# Toward Early Diagnosis and Therapeutic Discovery in CLN3 Disease: A Computational Biomarker Discovery Framework

**DOI:** 10.64898/2026.05.01.26352147

**Authors:** Shixue Sun, An N. Dang Do, Audrey Thurm, Ariane Soldatos, Qian Zhu

## Abstract

**Background:** CLN3 disease, also known as juvenile neuronal ceroid lipofuscinosis, is a rare and neurodegenerative disorder characterized by the accumulation of lipopigments in the cells, progressive cognitive decline, seizures, and vision loss. Biomarker discovery in CLN3 disease is essential for enabling early and accurate diagnosis, which is critical given its neurodegenerative course. Biomarkers provide objective measures to track disease progression, stratify patients, and serve as surrogate endpoints in clinical trials, thereby accelerating therapeutic development. They also offer valuable insights into underlying disease mechanisms and treatment response, ultimately advancing individualized medicine and improving clinical outcomes.

**Methods:** We developed various machine learning models to predict potential protein biomarkers in CLN3 disease using proteomics data and laboratory tests collected from participants in a prospective, observational cohort. To prioritize and evaluate these candidates, we conducted protein-protein interaction (PPI) network analysis and pathway enrichment, ranking proteins based on their topological importance. The top 20 proteins were selected as candidate biomarkers and corroborated using a publicly available CLN3 transcriptomic dataset. Receiver operating characteristic (ROC) curve analysis was performed to assess the discriminative power of each candidate, with AUROC values calculated to quantify their classification performance.

**Results:** Our computational approach identified six promising biomarker candidates: OSM, IL6R, LMNB1, HIF1A, NPM1, and CSF1. Among them, OSM and HIF1A showed marked differential expression in CLN3 patients, particularly those with slow disease progression. LMNB1 expression was elevated in patients with faster disease progression, suggesting its utility as a prognostic biomarker. These findings highlight the robustness of our biomarker selection, indicating that these six genes may serve as effective diagnostic markers for CLN3 disease.

**Conclusions:** Our findings demonstrate the utility of data-driven approaches for biomarker discovery in CLN3 and offer new insights into the molecular mechanisms of the disease, with broader implications for improving diagnosis and prognosis in other rare diseases.

## Supplementary_ File_1 for "Toward Early Diagnosis and Therapeutic Discovery in CLN3 Disease: A Computational Biomarker Discovery Framework" (part 4 of 4)

### Sheet: Table_6_Vital_signs (continued)
Manuscript_ID	Gender	Race	Observation_Value	Observation_Note	Unit_of_Measure	Cluster_Name	Cluster Id	Warning
SP28.2.1	Female	White	80		BPM	Heart_Rate/Pulse	E6887
SP28.2.1	Female	White	20		breaths_per_minute	Respiratory_Rate	E7046
SP28.2.1	Female	White	114		mm_Hg	BP_Systolic	E6802
SP28.2.1	Female	White	63		mm_Hg	BP_Diastolic	E6797
SP28.2.1	Female	White	99		%	Oxygen_Saturation_(SpO2)	E6997
SP28.2.1	Female	White		Outpatient Visit	_	Vital_Sign_Reason	E7080
SP28.2.1	Female	White		Left | Arm		BP_Location	E6801
SP28.2.1	Female	White	81		BPM	Heart_Rate/Pulse	E6887
SP28.2.1	Female	White	18		breaths_per_minute	Respiratory_Rate	E7046
SP28.2.1	Female	White	112		mm_Hg	BP_Systolic	E6802
SP28.2.1	Female	White	65		mm_Hg	BP_Diastolic	E6797
SP28.2.1	Female	White		Left | Arm		BP_Location	E6801
SP28.2.1	Female	White	70		BPM	Heart_Rate/Pulse	E6887
SP28.2.1	Female	White		recheck HR	_	Vital_Sign_Reason	E7080
SP28.2.1	Female	White	70		BPM	Procedure_Observations,Post:Heart_Rate/Pulse	E7020
SP28.2.1	Female	White	36.1		degrees_C	Temperature	E7075
SP28.2.1	Female	White	54		BPM	Heart_Rate/Pulse	E6887
SP28.2.1	Female	White	18		breaths_per_minute	Respiratory_Rate	E7046
SP28.2.1	Female	White	95		mm_Hg	BP_Systolic	E6802
SP28.2.1	Female	White	58		mm_Hg	BP_Diastolic	E6797
SP28.2.1	Female	White	99		%	Oxygen_Saturation_(SpO2)	E6997
SP28.2.1	Female	White		Post procedure/test	_	Vital_Sign_Reason	E7080
SP28.2.1	Female	White		Left		BP_Location	E6801
SP28.2.1	Female	White	58		mm_Hg	Procedure_Observations,Post:BP_Diastolic	E7015
SP28.2.1	Female	White		Right | Arm		Procedure_Observations,Post:BP_Location	E7016
SP28.2.1	Female	White	95		mm_Hg	Procedure_Observations,Post:BP_Systolic	E7017
SP28.2.1	Female	White		Electronic device		Procedure_Observations,Post:BP/Heart_Rate_Devices	E7018
SP28.2.1	Female	White		Lying		Procedure_Observations,Post:BP/Heart_Rate_Positions	E7019
SP28.2.1	Female	White	54		BPM	Procedure_Observations,Post:Heart_Rate/Pulse	E7020
SP28.2.1	Female	White	100		%	Procedure_Observations,Post:Respiratory_Oxygen_Saturation	E7023
SP28.2.1	Female	White	20		breaths_per_minute	Procedure_Observations,Post:Respiratory_Rate	E7024
SP28.2.1	Female	White	36.1		degrees_C	Procedure_Observations,Post:Temperature	E7025
SP28.2.1	Female	White		Infrared ear thermometer (oral mode)		Procedure_Observations,Post:Temperature_Device_Used	E7026
SP28.2.1	Female	White		Normal		Respiratory_Depth	E7045
SP28.2.1	Female	White		Regular		Respiratory_Rhythm_at_Rest	E7047
SP28.2.1	Female	White		Regular		Respiratory_Rhythm_on_Exertion	E7048
SP28.2.1	Female	White	110		mm_Hg	BP_Systolic	E6802
SP28.2.1	Female	White	58		mm_Hg	BP_Diastolic	E6797
SP28.2.1	Female	White		recheck BP	_	Vital_Sign_Reason	E7080
SP28.2.1	Female	White		Left		BP_Location	E6801
SP28.2.1	Female	White	35.9		degrees_C	Temperature	E7075
SP28.2.1	Female	White	65		BPM	Heart_Rate/Pulse	E6887
SP28.2.1	Female	White	18		breaths_per_minute	Respiratory_Rate	E7046
SP28.2.1	Female	White	124		mm_Hg	BP_Systolic	E6802
SP28.2.1	Female	White	55		mm_Hg	BP_Diastolic	E6797
SP28.2.1	Female	White	99		%	Oxygen_Saturation_(SpO2)	E6997
SP28.2.1	Female	White		At rest		Activity_During_Vital_Signs	E6792
SP28.2.1	Female	White		Outpatient Visit	_	Vital_Sign_Reason	E7080
SP28.2.1	Female	White		Electronic thermometer | Infrared ear thermometer (oral mode)		Temperature_Device	E7076
SP28.2.1	Female	White		Brachial artery		Heart_Rate/Pulse_Source	E6890
SP28.2.1	Female	White		Left | Arm		BP_Location	E6801
SP28.2.1	Female	White	36.9		degrees_C	Temperature	E7075
SP28.2.1	Female	White	71		BPM	Heart_Rate/Pulse	E6887
SP28.2.1	Female	White	18		breaths_per_minute	Respiratory_Rate	E7046
SP28.2.1	Female	White	108		mm_Hg	BP_Systolic	E6802
SP28.2.1	Female	White	58		mm_Hg	BP_Diastolic	E6797
SP28.2.1	Female	White	99		%	Oxygen_Saturation_(SpO2)	E6997
SP28.2.1	Female	White		At rest		Activity_During_Vital_Signs	E6792
SP28.2.1	Female	White		Outpatient Visit	_	Vital_Sign_Reason	E7080
SP28.2.1	Female	White		Electronic thermometer | Infrared ear thermometer (oral mode)		Temperature_Device	E7076
SP28.2.1	Female	White		Brachial artery		Heart_Rate/Pulse_Source	E6890
SP28.2.1	Female	White		Left | Arm		BP_Location	E6801
SP28.2.1	Female	White	37		degrees_C	Temperature	E7075
SP28.2.1	Female	White	86		BPM	Heart_Rate/Pulse	E6887
SP28.2.1	Female	White	18		breaths_per_minute	Respiratory_Rate	E7046
SP28.2.1	Female	White	101		mm_Hg	BP_Systolic	E6802
SP28.2.1	Female	White	60		mm_Hg	BP_Diastolic	E6797
SP28.2.1	Female	White	98		%	Oxygen_Saturation_(SpO2)	E6997
SP28.2.1	Female	White	145.5		cm	Height_(cm)	E6892
SP28.2.1	Female	White	35		kg	Weight_(kg)	E7081
SP28.2.1	Female	White	16.5		kg/M2	Body_Mass_Index_(BMI)	E6795
SP28.2.1	Female	White	1.2		M2	Body_Surface_Area_(BSA)	E6796
SP28.2.1	Female	White		At rest		Activity_During_Vital_Signs	E6792
SP28.2.1	Female	White		Outpatient Visit	_	Vital_Sign_Reason	E7080
SP28.2.1	Female	White		Electronic thermometer | Infrared ear thermometer (oral mode)		Temperature_Device	E7076
SP28.2.1	Female	White		Brachial artery		Heart_Rate/Pulse_Source	E6890
SP28.2.1	Female	White		Left | Arm		BP_Location	E6801
SP28.2.1	Female	White		Regular		Respiratory_Rhythm_at_Rest	E7047
SP28.2.1	Female	White		Regular		Respiratory_Rhythm_on_Exertion	E7048
SP27.2.1	Female	White	0.92		m2	Echo:Body_Surface_Area_(BSA)	E9331
SP27.2.1	Female	White	95		bpm	Echo:Heart_Rate	E9385
SP27.2.1	Female	White	133		cm	Echo:Height_(cm,in)	E9390
SP27.2.1	Female	White	23		kg	Echo:Weight_(kg,lb)	E9704
SP27.2.1	Female	White	36		degrees_C	Temperature	E7075
SP27.2.1	Female	White	77		BPM	Heart_Rate/Pulse	E6887
SP27.2.1	Female	White	20		breaths_per_minute	Respiratory_Rate	E7046
SP27.2.1	Female	White	115		mm_Hg	BP_Systolic	E6802
SP27.2.1	Female	White	71		mm_Hg	BP_Diastolic	E6797
SP27.2.1	Female	White	99		%	Oxygen_Saturation_(SpO2)	E6997
SP27.2.1	Female	White		At rest		Activity_During_Vital_Signs	E6792
SP27.2.1	Female	White		Outpatient Visit	_	Vital_Sign_Reason	E7080
SP27.2.1	Female	White		Electronic thermometer | Infrared ear thermometer (oral mode)		Temperature_Device	E7076
SP27.2.1	Female	White		Brachial artery		Heart_Rate/Pulse_Source	E6890
SP27.2.1	Female	White		Left | Right		BP_Location	E6801
SP27.2.1	Female	White		Right | Arm		Procedure_Observations,Post:BP_Location	E7016
SP27.2.1	Female	White	88		mm_Hg	Procedure_Observations,Post:BP_Systolic	E7017
SP27.2.1	Female	White		Electronic device		Procedure_Observations,Post:BP/Heart_Rate_Devices	E7018
SP27.2.1	Female	White		Lying		Procedure_Observations,Post:BP/Heart_Rate_Positions	E7019
SP27.2.1	Female	White	86		BPM	Procedure_Observations,Post:Heart_Rate/Pulse	E7020
SP27.2.1	Female	White		Brachial artery		Procedure_Observations,Post:Heart_Rate/Pulse_Source	E7021
SP27.2.1	Female	White		Present+2		Procedure_Observations,Post:Pulse_Assessment	E7022
SP27.2.1	Female	White	100		%	Procedure_Observations,Post:Respiratory_Oxygen_Saturation	E7023
SP27.2.1	Female	White	22		breaths_per_minute	Procedure_Observations,Post:Respiratory_Rate	E7024
SP27.2.1	Female	White	36		degrees_C	Procedure_Observations,Post:Temperature	E7025
SP27.2.1	Female	White		Infrared ear thermometer (oral mode)		Procedure_Observations,Post:Temperature_Device_Used	E7026
SP27.2.1	Female	White		Normal		Respiratory_Depth	E7045
SP27.2.1	Female	White		Regular		Respiratory_Rhythm_at_Rest	E7047
SP27.2.1	Female	White	36.1		degrees_C	Temperature	E7075
SP27.2.1	Female	White	75		BPM	Heart_Rate/Pulse	E6887
SP27.2.1	Female	White	20		breaths_per_minute	Respiratory_Rate	E7046
SP27.2.1	Female	White	115		mm_Hg	BP_Systolic	E6802
SP27.2.1	Female	White	53		mm_Hg	BP_Diastolic	E6797
SP27.2.1	Female	White	99		%	Oxygen_Saturation_(SpO2)	E6997
SP27.2.1	Female	White		At rest		Activity_During_Vital_Signs	E6792
SP27.2.1	Female	White		Outpatient Visit	_	Vital_Sign_Reason	E7080
SP27.2.1	Female	White		Electronic thermometer		Temperature_Device	E7076
SP27.2.1	Female	White		Brachial artery		Heart_Rate/Pulse_Source	E6890
SP27.2.1	Female	White		Left | Arm		BP_Location	E6801
SP27.2.1	Female	White	36.3		degrees_C	Temperature	E7075
SP27.2.1	Female	White	94		BPM	Heart_Rate/Pulse	E6887
SP27.2.1	Female	White	20		breaths_per_minute	Respiratory_Rate	E7046
SP27.2.1	Female	White	118		mm_Hg	BP_Systolic	E6802
SP27.2.1	Female	White	65		mm_Hg	BP_Diastolic	E6797
SP27.2.1	Female	White	99		%	Oxygen_Saturation_(SpO2)	E6997
SP27.2.1	Female	White		At rest		Activity_During_Vital_Signs	E6792
SP27.2.1	Female	White		Outpatient Visit	_	Vital_Sign_Reason	E7080
SP27.2.1	Female	White		Electronic thermometer | Infrared ear thermometer (oral mode)		Temperature_Device	E7076
SP27.2.1	Female	White		Brachial artery		Heart_Rate/Pulse_Source	E6890
SP27.2.1	Female	White		Left | Arm		BP_Location	E6801
SP27.2.1	Female	White	91			EKG:Heart_Rate	E8728
SP27.2.1	Female	White	36.6		degrees_C	Temperature	E7075
SP27.2.1	Female	White	92		BPM	Heart_Rate/Pulse	E6887
SP27.2.1	Female	White	20		breaths_per_minute	Respiratory_Rate	E7046
SP27.2.1	Female	White	111		mm_Hg	BP_Systolic	E6802
SP27.2.1	Female	White	66		mm_Hg	BP_Diastolic	E6797
SP27.2.1	Female	White	99		%	Oxygen_Saturation_(SpO2)	E6997
SP27.2.1	Female	White		At rest		Activity_During_Vital_Signs	E6792
SP27.2.1	Female	White		Outpatient Visit	_	Vital_Sign_Reason	E7080
SP27.2.1	Female	White		Electronic thermometer | Infrared ear thermometer (oral mode)		Temperature_Device	E7076
SP27.2.1	Female	White		Brachial artery		Heart_Rate/Pulse_Source	E6890
SP27.2.1	Female	White		Left | Arm | Leg		BP_Location	E6801
SP27.2.1	Female	White	37		degrees_C	Temperature	E7075
SP27.2.1	Female	White	112		BPM	Heart_Rate/Pulse	E6887
SP27.2.1	Female	White	22		breaths_per_minute	Respiratory_Rate	E7046
SP27.2.1	Female	White	125		mm_Hg	BP_Systolic	E6802
SP27.2.1	Female	White	74		mm_Hg	BP_Diastolic	E6797
SP27.2.1	Female	White	99		%	Oxygen_Saturation_(SpO2)	E6997
SP27.2.1	Female	White	133.5		cm	Height_(cm)	E6892
SP27.2.1	Female	White	52		kg	Weight_(kg)	E7081
SP27.2.1	Female	White	29.2		kg/M2	Body_Mass_Index_(BMI)	E6795
SP27.2.1	Female	White	1.34		M2	Body_Surface_Area_(BSA)	E6796
SP27.2.1	Female	White		At rest		Activity_During_Vital_Signs	E6792
SP27.2.1	Female	White		Outpatient Visit	_	Vital_Sign_Reason	E7080
SP27.2.1	Female	White		Electronic thermometer | Infrared ear thermometer (oral mode)		Temperature_Device	E7076
SP27.2.1	Female	White		Brachial artery		Heart_Rate/Pulse_Source	E6890
SP27.2.1	Female	White		Left | Arm		BP_Location	E6801
SP29.2.2	Female	White	1.61		m2	Echo:Body_Surface_Area_(BSA)	E9331
SP29.2.2	Female	White	49		bpm	Echo:Heart_Rate	E9385
SP29.2.2	Female	White	172		cm	Echo:Height_(cm,in)	E9390
SP29.2.2	Female	White	54		kg	Echo:Weight_(kg,lb)	E9704
SP29.2.2	Female	White	36.2		degrees_C	Temperature	E7075
SP29.2.2	Female	White	74		BPM	Heart_Rate/Pulse	E6887
SP29.2.2	Female	White	18		breaths_per_minute	Respiratory_Rate	E7046
SP29.2.2	Female	White	130		mm_Hg	BP_Systolic	E6802
SP29.2.2	Female	White	73		mm_Hg	BP_Diastolic	E6797
SP29.2.2	Female	White	99		%	Oxygen_Saturation_(SpO2)	E6997
SP29.2.2	Female	White		Outpatient Visit	_	Vital_Sign_Reason	E7080
SP29.2.2	Female	White		Infrared ear thermometer (oral mode)		Temperature_Device	E7076
SP29.2.2	Female	White		Right | Arm		BP_Location	E6801
SP29.2.2	Female	White	48		bpm	EKG:Heart_Rate	E8728
SP29.2.2	Female	White	35.8		degrees_C	Temperature	E7075
SP29.2.2	Female	White	66		BPM	Heart_Rate/Pulse	E6887
SP29.2.2	Female	White	18		breaths_per_minute	Respiratory_Rate	E7046
SP29.2.2	Female	White	118		mm_Hg	BP_Systolic	E6802
SP29.2.2	Female	White	66		mm_Hg	BP_Diastolic	E6797
SP29.2.2	Female	White	98		%	Oxygen_Saturation_(SpO2)	E6997
SP29.2.2	Female	White		Outpatient Visit	_	Vital_Sign_Reason	E7080
SP29.2.2	Female	White		Infrared ear thermometer (oral mode)		Temperature_Device	E7076
SP29.2.2	Female	White		Right | Arm		BP_Location	E6801
SP29.2.2	Female	White	36.5		degrees_C	Temperature	E7075
SP29.2.2	Female	White	56		BPM	Heart_Rate/Pulse	E6887
SP29.2.2	Female	White	16		breaths_per_minute	Respiratory_Rate	E7046
SP29.2.2	Female	White	116		mm_Hg	BP_Systolic	E6802
SP29.2.2	Female	White	61		mm_Hg	BP_Diastolic	E6797
SP29.2.2	Female	White	74		mm_Hg	Mean_Arterial_Pressure_(MAP)	E6954
SP29.2.2	Female	White	97		%	Oxygen_Saturation_(SpO2)	E6997
SP29.2.2	Female	White		At rest		Activity_During_Vital_Signs	E6792
SP29.2.2	Female	White		Outpatient Visit	_	Vital_Sign_Reason	E7080
SP29.2.2	Female	White		Infrared ear thermometer (oral mode)		Temperature_Device	E7076
SP29.2.2	Female	White		Brachial artery		Heart_Rate/Pulse_Source	E6890
SP29.2.2	Female	White		Left | Arm		BP_Location	E6801
SP29.2.2	Female	White	36.9		degrees_C	Temperature	E7075
SP29.2.2	Female	White	76		BPM	Heart_Rate/Pulse	E6887
SP29.2.2	Female	White	16		breaths_per_minute	Respiratory_Rate	E7046
SP29.2.2	Female	White	111		mm_Hg	BP_Systolic	E6802
SP29.2.2	Female	White	42		mm_Hg	BP_Diastolic	E6797
SP29.2.2	Female	White	60		mm_Hg	Mean_Arterial_Pressure_(MAP)	E6954
SP29.2.2	Female	White	97		%	Oxygen_Saturation_(SpO2)	E6997
SP29.2.2	Female	White		At rest		Activity_During_Vital_Signs	E6792
SP29.2.2	Female	White		Discharch Vitins	_	Vital_Sign_Reason	E7080
SP29.2.2	Female	White		Infrared ear thermometer (oral mode)		Temperature_Device	E7076
SP29.2.2	Female	White		Brachial artery		Heart_Rate/Pulse_Source	E6890
SP29.2.2	Female	White		Right | Arm		BP_Location	E6801
SP29.2.2	Female	White	37		degrees_C	Temperature	E7075
SP29.2.2	Female	White	50		BPM	Heart_Rate/Pulse	E6887
SP29.2.2	Female	White	16		breaths_per_minute	Respiratory_Rate	E7046
SP29.2.2	Female	White	109		mm_Hg	BP_Systolic	E6802
SP29.2.2	Female	White	51		mm_Hg	BP_Diastolic	E6797
SP29.2.2	Female	White	99		%	Oxygen_Saturation_(SpO2)	E6997
SP29.2.2	Female	White		At rest		Activity_During_Vital_Signs	E6792
SP29.2.2	Female	White		For research protocol 2018-CH-0002	_	Vital_Sign_Reason	E7080
SP29.2.2	Female	White		Infrared ear thermometer (oral mode)		Temperature_Device	E7076
SP29.2.2	Female	White		Brachial artery		Heart_Rate/Pulse_Source	E6890
SP29.2.2	Female	White		Right | Arm		BP_Location	E6801
SP29.2.2	Female	White		Regular		Procedure_Note:Respiratory_Rhythm	E7013
SP29.2.2	Female	White	52		BPM	Heart_Rate/Pulse	E6887
SP29.2.2	Female	White	16		breaths_per_minute	Respiratory_Rate	E7046
SP29.2.2	Female	White	104		mm_Hg	BP_Systolic	E6802
SP29.2.2	Female	White	55		mm_Hg	BP_Diastolic	E6797
SP29.2.2	Female	White	67		mm_Hg	Mean_Arterial_Pressure_(MAP)	E6954
SP29.2.2	Female	White	98		%	Oxygen_Saturation_(SpO2)	E6997
SP29.2.2	Female	White		At rest		Activity_During_Vital_Signs	E6792
SP29.2.2	Female	White		Post procedure/test	_	Vital_Sign_Reason	E7080
SP29.2.2	Female	White		Brachial artery		Heart_Rate/Pulse_Source	E6890
SP29.2.2	Female	White		Right | Arm		BP_Location	E6801
SP29.2.2	Female	White	37		degrees_C	Temperature	E7075
SP29.2.2	Female	White	50		BPM	Heart_Rate/Pulse	E6887
SP29.2.2	Female	White	16		breaths_per_minute	Respiratory_Rate	E7046
SP29.2.2	Female	White	109		mm_Hg	BP_Systolic	E6802
SP29.2.2	Female	White	51		mm_Hg	BP_Diastolic	E6797
SP29.2.2	Female	White	65		mm_Hg	Mean_Arterial_Pressure_(MAP)	E6954
SP29.2.2	Female	White	99		%	Oxygen_Saturation_(SpO2)	E6997
SP29.2.2	Female	White		At rest		Activity_During_Vital_Signs	E6792
SP29.2.2	Female	White		Outpatient Visit	_	Vital_Sign_Reason	E7080
SP29.2.2	Female	White		Infrared ear thermometer (oral mode)		Temperature_Device	E7076
SP29.2.2	Female	White		Brachial artery		Heart_Rate/Pulse_Source	E6890
SP29.2.2	Female	White		Right | Arm		BP_Location	E6801
SP29.2.2	Female	White	36.8		degrees_C	Temperature	E7075
SP29.2.2	Female	White	52		BPM	Heart_Rate/Pulse	E6887
SP29.2.2	Female	White	18		breaths_per_minute	Respiratory_Rate	E7046
SP29.2.2	Female	White	114		mm_Hg	BP_Systolic	E6802
SP29.2.2	Female	White	68		mm_Hg	BP_Diastolic	E6797
SP29.2.2	Female	White	99		%	Oxygen_Saturation_(SpO2)	E6997
SP29.2.2	Female	White	172.1		cm	Height_(cm)	E6892
SP29.2.2	Female	White	54		kg	Weight_(kg)	E7081
SP29.2.2	Female	White	18.2		kg/M2	Body_Mass_Index_(BMI)	E6795
SP29.2.2	Female	White	1.64		M2	Body_Surface_Area_(BSA)	E6796
SP29.2.2	Female	White		Outpatient Visit	_	Vital_Sign_Reason	E7080
SP29.2.2	Female	White		Infrared ear thermometer (oral mode)		Temperature_Device	E7076
SP29.2.2	Female	White		Brachial artery		Heart_Rate/Pulse_Source	E6890
SP29.2.2	Female	White		Right | Arm		BP_Location	E6801
SP32.2.1	Female	White	68		bpm	EKG:Heart_Rate	E8728
SP32.2.1	Female	White	36.5		degrees_C	Temperature	E7075
SP32.2.1	Female	White	61		BPM	Heart_Rate/Pulse	E6887
SP32.2.1	Female	White	18		breaths_per_minute	Respiratory_Rate	E7046
SP32.2.1	Female	White	114		mm_Hg	BP_Systolic	E6802
SP32.2.1	Female	White	60		mm_Hg	BP_Diastolic	E6797
SP32.2.1	Female	White	72		mm_Hg	Mean_Arterial_Pressure_(MAP)	E6954
SP32.2.1	Female	White	99		%	Oxygen_Saturation_(SpO2)	E6997
SP32.2.1	Female	White		At rest	_	Activity_During_Vital_Signs	E6792
SP32.2.1	Female	White		Outpatient Visit	_	Vital_Sign_Reason	E7080
SP32.2.1	Female	White		Infrared ear thermometer (oral mode)	_	Temperature_Device	E7076
SP32.2.1	Female	White		Brachial artery	_	Heart_Rate/Pulse_Source	E6890
SP32.2.1	Female	White		Left arm	_	BP_Location	E6801
SP32.2.1	Female	White	37.2		degrees_C	Temperature	E7075
SP32.2.1	Female	White	64		BPM	Heart_Rate/Pulse	E6887
SP32.2.1	Female	White	18		breaths_per_minute	Respiratory_Rate	E7046
SP32.2.1	Female	White	113		mm_Hg	BP_Systolic	E6802
SP32.2.1	Female	White	59		mm_Hg	BP_Diastolic	E6797
SP32.2.1	Female	White	71		mm_Hg	Mean_Arterial_Pressure_(MAP)	E6954
SP32.2.1	Female	White	98		%	Oxygen_Saturation_(SpO2)	E6997
SP32.2.1	Female	White	151.2		cm	Height_(cm)	E6892
SP32.2.1	Female	White	45.9		kg	Weight_(kg)	E7081
SP32.2.1	Female	White	20.1		kg/M2	Body_Mass_Index_(BMI)	E6795
SP32.2.1	Female	White	1.39		M2	Body_Surface_Area_(BSA)	E6796
SP32.2.1	Female	White		At rest	_	Activity_During_Vital_Signs	E6792
SP32.2.1	Female	White		Outpatient Visit	_	Vital_Sign_Reason	E7080
SP32.2.1	Female	White		Infrared ear thermometer (oral mode)	_	Temperature_Device	E7076
SP32.2.1	Female	White		Brachial artery	_	Heart_Rate/Pulse_Source	E6890
SP32.2.1	Female	White		Left arm	_	BP_Location	E6801
SP32.2.1	Female	White	1.27		m2	Echo:Body_Surface_Area_(BSA)	E9331
SP32.2.1	Female	White	59		bpm	Echo:Heart_Rate	E9385
SP32.2.1	Female	White	148		cm	Echo:Height_(cm,in)	E9390
SP32.2.1	Female	White	39		kg	Echo:Weight_(kg,lb)	E9704
SP32.2.1	Female	White		Normal		Respiratory_Depth	E7045
SP32.2.1	Female	White		Regular		Respiratory_Rhythm_at_Rest	E7047
SP32.2.1	Female	White	36.4		degrees_C	Temperature	E7075
SP32.2.1	Female	White	83		BPM	Heart_Rate/Pulse	E6887
SP32.2.1	Female	White	28		breaths_per_minute	Respiratory_Rate	E7046
SP32.2.1	Female	White	114		mm_Hg	BP_Systolic	E6802
SP32.2.1	Female	White	54		mm_Hg	BP_Diastolic	E6797
SP32.2.1	Female	White	99		%	Oxygen_Saturation_(SpO2)	E6997
SP32.2.1	Female	White		Infrared ear thermometer (oral mode)		Temperature_Device	E7076
SP32.2.1	Female	White		Radial artery		Heart_Rate/Pulse_Source	E6890
SP32.2.1	Female	White		Left | Arm		BP_Location	E6801
SP32.2.1	Female	White	43		mm_Hg	Procedure_Observations,Post:BP_Diastolic	E7015
SP32.2.1	Female	White		Right | Arm		Procedure_Observations,Post:BP_Location	E7016
SP32.2.1	Female	White	109		mm_Hg	Procedure_Observations,Post:BP_Systolic	E7017
SP32.2.1	Female	White		Electronic device		Procedure_Observations,Post:BP/Heart_Rate_Devices	E7018
SP32.2.1	Female	White		Lying		Procedure_Observations,Post:BP/Heart_Rate_Positions	E7019
SP32.2.1	Female	White	66		BPM	Procedure_Observations,Post:Heart_Rate/Pulse	E7020
SP32.2.1	Female	White		Brachial artery		Procedure_Observations,Post:Heart_Rate/Pulse_Source	E7021
SP32.2.1	Female	White		Present+2		Procedure_Observations,Post:Pulse_Assessment	E7022
SP32.2.1	Female	White	100		%	Procedure_Observations,Post:Respiratory_Oxygen_Saturation	E7023
SP32.2.1	Female	White	20		breaths_per_minute	Procedure_Observations,Post:Respiratory_Rate	E7024
SP32.2.1	Female	White	35.9		degrees_C	Procedure_Observations,Post:Temperature	E7025
SP32.2.1	Female	White		Infrared ear thermometer (oral mode)		Procedure_Observations,Post:Temperature_Device_Used	E7026
SP32.2.1	Female	White	36		degrees_C	Temperature	E7075
SP32.2.1	Female	White	81		BPM	Heart_Rate/Pulse	E6887
SP32.2.1	Female	White	16		breaths_per_minute	Respiratory_Rate	E7046
SP32.2.1	Female	White	99		mm_Hg	BP_Systolic	E6802
SP32.2.1	Female	White	42		mm_Hg	BP_Diastolic	E6797
SP32.2.1	Female	White	98		%	Oxygen_Saturation_(SpO2)	E6997
SP32.2.1	Female	White		Infrared ear thermometer (oral mode)		Temperature_Device	E7076
SP32.2.1	Female	White		Radial artery		Heart_Rate/Pulse_Source	E6890
SP32.2.1	Female	White		Left | Arm		BP_Location	E6801
SP32.2.1	Female	White	36.2		degrees_C	Temperature	E7075
SP32.2.1	Female	White	76		BPM	Heart_Rate/Pulse	E6887
SP32.2.1	Female	White	18		breaths_per_minute	Respiratory_Rate	E7046
SP32.2.1	Female	White	116		mm_Hg	BP_Systolic	E6802
SP32.2.1	Female	White	45		mm_Hg	BP_Diastolic	E6797
SP32.2.1	Female	White	100		%	Oxygen_Saturation_(SpO2)	E6997
SP32.2.1	Female	White		At rest		Activity_During_Vital_Signs	E6792
SP32.2.1	Female	White		Outpatient Visit	_	Vital_Sign_Reason	E7080
SP32.2.1	Female	White		Infrared ear thermometer (oral mode)		Temperature_Device	E7076
SP32.2.1	Female	White		Brachial artery		Heart_Rate/Pulse_Source	E6890
SP32.2.1	Female	White		Left | Arm		BP_Location	E6801
SP32.2.1	Female	White		Normal		Respiratory_Depth	E7045
SP32.2.1	Female	White		Regular		Respiratory_Rhythm_at_Rest	E7047
SP32.2.1	Female	White	36.3		degrees_C	Temperature	E7075
SP32.2.1	Female	White	90		BPM	Heart_Rate/Pulse	E6887
SP32.2.1	Female	White	20		breaths_per_minute	Respiratory_Rate	E7046
SP32.2.1	Female	White	124		mm_Hg	BP_Systolic	E6802
SP32.2.1	Female	White	82		mm_Hg	BP_Diastolic	E6797
SP32.2.1	Female	White	98		%	Oxygen_Saturation_(SpO2)	E6997
SP32.2.1	Female	White		Infrared ear thermometer (oral mode)		Temperature_Device	E7076
SP32.2.1	Female	White		Radial artery		Heart_Rate/Pulse_Source	E6890
SP32.2.1	Female	White		Left | Arm		BP_Location	E6801
SP32.2.1	Female	White	68		bpm	EKG:Heart_Rate	E8728
SP32.2.1	Female	White	35.9		degrees_C	Temperature	E7075
SP32.2.1	Female	White	78		BPM	Heart_Rate/Pulse	E6887
SP32.2.1	Female	White	19		breaths_per_minute	Respiratory_Rate	E7046
SP32.2.1	Female	White	121		mm_Hg	BP_Systolic	E6802
SP32.2.1	Female	White	61		mm_Hg	BP_Diastolic	E6797
SP32.2.1	Female	White	100		%	Oxygen_Saturation_(SpO2)	E6997
SP32.2.1	Female	White	148.2		cm	Height_(cm)	E6892
SP32.2.1	Female	White	39.3		kg	Weight_(kg)	E7081
SP32.2.1	Female	White	17.9		kg/M2	Body_Mass_Index_(BMI)	E6795
SP32.2.1	Female	White	1.28		M2	Body_Surface_Area_(BSA)	E6796
SP32.2.1	Female	White		Outpatient Visit	_	Vital_Sign_Reason	E7080
SP32.2.2	Male	White	35.7		degrees_C	Temperature	E7075
SP32.2.2	Male	White	65		BPM	Heart_Rate/Pulse	E6887
SP32.2.2	Male	White	20		breaths_per_minute	Respiratory_Rate	E7046
SP32.2.2	Male	White	115		mm_Hg	BP_Systolic	E6802
SP32.2.2	Male	White	62		mm_Hg	BP_Diastolic	E6797
SP32.2.2	Male	White		Outpatient Visit	_	Vital_Sign_Reason	E7080
SP32.2.2	Male	White		Infrared ear thermometer (oral mode)		Temperature_Device	E7076
SP32.2.2	Male	White		Brachial artery		Heart_Rate/Pulse_Source	E6890
SP32.2.2	Male	White		Left | Arm		BP_Location	E6801
SP32.2.2	Male	White	35.6		degrees_C	Temperature	E7075
SP32.2.2	Male	White	108		BPM	Heart_Rate/Pulse	E6887
SP32.2.2	Male	White	20		breaths_per_minute	Respiratory_Rate	E7046
SP32.2.2	Male	White	129		mm_Hg	BP_Systolic	E6802
SP32.2.2	Male	White	68		mm_Hg	BP_Diastolic	E6797
SP32.2.2	Male	White	96		%	Oxygen_Saturation_(SpO2)	E6997
SP32.2.2	Male	White		Infrared ear thermometer (oral mode)		Temperature_Device	E7076
SP32.2.2	Male	White		Radial artery		Heart_Rate/Pulse_Source	E6890
SP32.2.2	Male	White		Left | Arm		BP_Location	E6801
SP32.2.2	Male	White		Normal		Respiratory_Depth	E7045
SP32.2.2	Male	White		Regular		Respiratory_Rhythm_at_Rest	E7047
SP32.2.2	Male	White	0.95		m2	Echo:Body_Surface_Area_(BSA)	E9331
SP32.2.2	Male	White	59		bpm	Echo:Heart_Rate	E9385
SP32.2.2	Male	White	124		cm	Echo:Height_(cm,in)	E9390
SP32.2.2	Male	White	26		kg	Echo:Weight_(kg,lb)	E9704
SP32.2.2	Male	White	36.2		degrees_C	Temperature	E7075
SP32.2.2	Male	White	81		BPM	Heart_Rate/Pulse	E6887
SP32.2.2	Male	White	20		breaths_per_minute	Respiratory_Rate	E7046
SP32.2.2	Male	White	114		mm_Hg	BP_Systolic	E6802
SP32.2.2	Male	White	56		mm_Hg	BP_Diastolic	E6797
SP32.2.2	Male	White	98		%	Oxygen_Saturation_(SpO2)	E6997
SP32.2.2	Male	White		At rest		Activity_During_Vital_Signs	E6792
SP32.2.2	Male	White		Outpatient Visit	_	Vital_Sign_Reason	E7080
SP32.2.2	Male	White		Infrared ear thermometer (oral mode)		Temperature_Device	E7076
SP32.2.2	Male	White		Brachial artery		Heart_Rate/Pulse_Source	E6890
SP32.2.2	Male	White		Left | Arm		BP_Location	E6801
SP32.2.2	Male	White	58		mm_Hg	Procedure_Observations,Post:BP_Diastolic	E7015
SP32.2.2	Male	White		Right | Arm		Procedure_Observations,Post:BP_Location	E7016
SP32.2.2	Male	White	113		mm_Hg	Procedure_Observations,Post:BP_Systolic	E7017
SP32.2.2	Male	White		Electronic device		Procedure_Observations,Post:BP/Heart_Rate_Devices	E7018
SP32.2.2	Male	White		Lying		Procedure_Observations,Post:BP/Heart_Rate_Positions	E7019
SP32.2.2	Male	White	68		BPM	Procedure_Observations,Post:Heart_Rate/Pulse	E7020
SP32.2.2	Male	White		Radial artery		Procedure_Observations,Post:Heart_Rate/Pulse_Source	E7021
SP32.2.2	Male	White	98		%	Procedure_Observations,Post:Respiratory_Oxygen_Saturation	E7023
SP32.2.2	Male	White	20		breaths_per_minute	Procedure_Observations,Post:Respiratory_Rate	E7024
SP32.2.2	Male	White	36.8		degrees_C	Procedure_Observations,Post:Temperature	E7025
SP32.2.2	Male	White		Infrared ear thermometer (oral mode)		Procedure_Observations,Post:Temperature_Device_Used	E7026
SP32.2.2	Male	White	35.1		degrees_C	Temperature	E7075
SP32.2.2	Male	White	82		BPM	Heart_Rate/Pulse	E6887
SP32.2.2	Male	White	20		breaths_per_minute	Respiratory_Rate	E7046
SP32.2.2	Male	White	104		mm_Hg	BP_Systolic	E6802
SP32.2.2	Male	White	61		mm_Hg	BP_Diastolic	E6797
SP32.2.2	Male	White	98		%	Oxygen_Saturation_(SpO2)	E6997
SP32.2.2	Male	White		At rest		Activity_During_Vital_Signs	E6792
SP32.2.2	Male	White		Outpatient Visit	_	Vital_Sign_Reason	E7080
SP32.2.2	Male	White		Infrared ear thermometer (oral mode)		Temperature_Device	E7076
SP32.2.2	Male	White		Left | Arm		BP_Location	E6801
SP32.2.2	Male	White	54		bpm	EKG:Heart_Rate	E8728
SP32.2.2	Male	White	36		degrees_C	Temperature	E7075
SP32.2.2	Male	White	65		BPM	Heart_Rate/Pulse	E6887
SP32.2.2	Male	White	20		breaths_per_minute	Respiratory_Rate	E7046
SP32.2.2	Male	White	106		mm_Hg	BP_Systolic	E6802
SP32.2.2	Male	White	64		mm_Hg	BP_Diastolic	E6797
SP32.2.2	Male	White	98		%	Oxygen_Saturation_(SpO2)	E6997
SP32.2.2	Male	White	124.3		cm	Height_(cm)	E6892
SP32.2.2	Male	White	26.4		kg	Weight_(kg)	E7081
SP32.2.2	Male	White	17.1		kg/M2	Body_Mass_Index_(BMI)	E6795
SP32.2.2	Male	White	0.95		M2	Body_Surface_Area_(BSA)	E6796
SP32.2.2	Male	White		Outpatient Visit	_	Vital_Sign_Reason	E7080
SP32.2.2	Male	White		Infrared ear thermometer (oral mode)		Temperature_Device	E7076
SP32.2.2	Male	White		Brachial artery		Heart_Rate/Pulse_Source	E6890
SP32.2.2	Male	White		Left | Arm		BP_Location	E6801
SP33.2.2	Female	Black/African American	71		BPM	Heart_Rate/Pulse	E6887
SP33.2.2	Female	Black/African American	16		breaths_per_minute	Respiratory_Rate	E7046
SP33.2.2	Female	Black/African American	137		mm_Hg	BP_Systolic	E6802
SP33.2.2	Female	Black/African American	66		mm_Hg	BP_Diastolic	E6797
SP33.2.2	Female	Black/African American	100		%	Oxygen_Saturation_(SpO2)	E6997
SP33.2.2	Female	Black/African American		At rest	_	Activity_During_Vital_Signs	E6792
SP33.2.2	Female	Black/African American		Post procedure/test	_	Vital_Sign_Reason	E7080
SP33.2.2	Female	Black/African American		Brachial artery	_	Heart_Rate/Pulse_Source	E6890
SP33.2.2	Female	Black/African American		Right arm	_	BP_Location	E6801
SP33.2.2	Female	Black/African American		Regular		Procedure_Note:Respiratory_Rhythm	E7013
SP33.2.2	Female	Black/African American	68		BPM	Heart_Rate/Pulse	E6887
SP33.2.2	Female	Black/African American	16		breaths_per_minute	Respiratory_Rate	E7046
SP33.2.2	Female	Black/African American	137		mm_Hg	BP_Systolic	E6802
SP33.2.2	Female	Black/African American	66		mm_Hg	BP_Diastolic	E6797
SP33.2.2	Female	Black/African American	88		mm_Hg	Mean_Arterial_Pressure_(MAP)	E6954
SP33.2.2	Female	Black/African American	100		%	Oxygen_Saturation_(SpO2)	E6997
SP33.2.2	Female	Black/African American		At rest	_	Activity_During_Vital_Signs	E6792
SP33.2.2	Female	Black/African American		Post procedure/test	_	Vital_Sign_Reason	E7080
SP33.2.2	Female	Black/African American		Right arm	_	BP_Location	E6801
SP33.2.2	Female	Black/African American	70		BPM	Heart_Rate/Pulse	E6887
SP33.2.2	Female	Black/African American	16		breaths_per_minute	Respiratory_Rate	E7046
SP33.2.2	Female	Black/African American	142		mm_Hg	BP_Systolic	E6802
SP33.2.2	Female	Black/African American	70		mm_Hg	BP_Diastolic	E6797
SP33.2.2	Female	Black/African American	91		mm_Hg	Mean_Arterial_Pressure_(MAP)	E6954
SP33.2.2	Female	Black/African American	99		%	Oxygen_Saturation_(SpO2)	E6997
SP33.2.2	Female	Black/African American		At rest	_	Activity_During_Vital_Signs	E6792
SP33.2.2	Female	Black/African American		Pre procedure/test	_	Vital_Sign_Reason	E7080
SP33.2.2	Female	Black/African American		Right arm	_	BP_Location	E6801
SP33.2.2	Female	Black/African American	35.2		degrees_C	Temperature	E7075
SP33.2.2	Female	Black/African American	64		BPM	Heart_Rate/Pulse	E6887
SP33.2.2	Female	Black/African American	18		breaths_per_minute	Respiratory_Rate	E7046
SP33.2.2	Female	Black/African American	139		mm_Hg	BP_Systolic	E6802
SP33.2.2	Female	Black/African American	73		mm_Hg	BP_Diastolic	E6797
SP33.2.2	Female	Black/African American	93		mm_Hg	Mean_Arterial_Pressure_(MAP)	E6954
SP33.2.2	Female	Black/African American	100		%	Oxygen_Saturation_(SpO2)	E6997
SP33.2.2	Female	Black/African American		At rest	_	Activity_During_Vital_Signs	E6792
SP33.2.2	Female	Black/African American		Outpatient Visit	_	Vital_Sign_Reason	E7080
SP33.2.2	Female	Black/African American		Infrared ear thermometer (oral mode)	_	Temperature_Device	E7076
SP33.2.2	Female	Black/African American		Brachial artery	_	Heart_Rate/Pulse_Source	E6890
SP33.2.2	Female	Black/African American		Right arm	_	BP_Location	E6801
SP33.2.2	Female	Black/African American	1.93		m2	Echo:Body_Surface_Area_(BSA)	E9331
SP33.2.2	Female	Black/African American	56		bpm	Echo:Heart_Rate	E9385
SP33.2.2	Female	Black/African American	165		cm	Echo:Height_(cm,in)	E9390
SP33.2.2	Female	Black/African American	81		kg	Echo:Weight_(kg,lb)	E9704
SP33.2.2	Female	Black/African American	36.2		degrees_C	Temperature	E7075
SP33.2.2	Female	Black/African American	65		BPM	Heart_Rate/Pulse	E6887
SP33.2.2	Female	Black/African American	16		breaths_per_minute	Respiratory_Rate	E7046
SP33.2.2	Female	Black/African American	139		mm_Hg	BP_Systolic	E6802
SP33.2.2	Female	Black/African American	70		mm_Hg	BP_Diastolic	E6797
SP33.2.2	Female	Black/African American	90		mm_Hg	Mean_Arterial_Pressure_(MAP)	E6954
SP33.2.2	Female	Black/African American	96		%	Oxygen_Saturation_(SpO2)	E6997
SP33.2.2	Female	Black/African American		At rest	_	Activity_During_Vital_Signs	E6792
SP33.2.2	Female	Black/African American		Outpatient Visit	_	Vital_Sign_Reason	E7080
SP33.2.2	Female	Black/African American		Infrared ear thermometer (oral mode)	_	Temperature_Device	E7076
SP33.2.2	Female	Black/African American		Brachial artery	_	Heart_Rate/Pulse_Source	E6890
SP33.2.2	Female	Black/African American		Left arm	_	BP_Location	E6801
SP33.2.2	Female	Black/African American	55		bpm	EKG:Heart_Rate	E8728
SP33.2.2	Female	Black/African American	35.5		degrees_C	Temperature	E7075
SP33.2.2	Female	Black/African American	70		BPM	Heart_Rate/Pulse	E6887
SP33.2.2	Female	Black/African American	15		breaths_per_minute	Respiratory_Rate	E7046
SP33.2.2	Female	Black/African American	135		mm_Hg	BP_Systolic	E6802
SP33.2.2	Female	Black/African American	76		mm_Hg	BP_Diastolic	E6797
SP33.2.2	Female	Black/African American	100		%	Oxygen_Saturation_(SpO2)	E6997
SP33.2.2	Female	Black/African American		At rest	_	Activity_During_Vital_Signs	E6792
SP33.2.2	Female	Black/African American		Outpatient Visit	_	Vital_Sign_Reason	E7080
SP33.2.2	Female	Black/African American		Infrared ear thermometer (oral mode)	_	Temperature_Device	E7076
SP33.2.2	Female	Black/African American		Brachial artery	_	Heart_Rate/Pulse_Source	E6890
SP33.2.2	Female	Black/African American		Left arm	_	BP_Location	E6801
SP33.2.2	Female	Black/African American	165.4		cm	Height_(cm)	E6892
SP33.2.2	Female	Black/African American	81.1		kg	Weight_(kg)	E7081
SP33.2.2	Female	Black/African American	29.6		kg/M2	Body_Mass_Index_(BMI)	E6795
SP33.2.2	Female	Black/African American	1.89		M2	Body_Surface_Area_(BSA)	E6796
SP33.2.2	Female	Black/African American	36.1		degrees_C	Temperature	E7075
SP33.2.2	Female	Black/African American	73		BPM	Heart_Rate/Pulse	E6887
SP33.2.2	Female	Black/African American	20		breaths_per_minute	Respiratory_Rate	E7046
SP33.2.2	Female	Black/African American	144		mm_Hg	BP_Systolic	E6802
SP33.2.2	Female	Black/African American	62		mm_Hg	BP_Diastolic	E6797
SP33.2.2	Female	Black/African American	98		%	Oxygen_Saturation_(SpO2)	E6997
SP33.2.2	Female	Black/African American	165.8		cm	Height_(cm)	E6892
SP33.2.2	Female	Black/African American	82.5		kg	Weight_(kg)	E7081
SP33.2.2	Female	Black/African American	30		kg/M2	Body_Mass_Index_(BMI)	E6795
SP33.2.2	Female	Black/African American	1.91		M2	Body_Surface_Area_(BSA)	E6796
SP33.2.2	Female	Black/African American		Outpatient Visit	_	Vital_Sign_Reason	E7080
SP33.2.2	Female	Black/African American		Temporal artery thermometer (oral mode)		Temperature_Device	E7076
SP33.2.2	Female	Black/African American		Brachial artery		Heart_Rate/Pulse_Source	E6890
SP33.2.2	Female	Black/African American		Left		BP_Location	E6801
SP34.2.1	Female	White	0.90		m2	Echo:Body_Surface_Area_(BSA)	E9331
SP34.2.1	Female	White	69		bpm	Echo:Heart_Rate	E9385
SP34.2.1	Female	White	125		cm	Echo:Height_(cm,in)	E9390
SP34.2.1	Female	White	23		kg	Echo:Weight_(kg,lb)	E9704
SP34.2.1	Female	White	35.4		degrees_C	Temperature	E7075
SP34.2.1	Female	White	90		BPM	Heart_Rate/Pulse	E6887
SP34.2.1	Female	White	20		breaths_per_minute	Respiratory_Rate	E7046
SP34.2.1	Female	White	110		mm_Hg	BP_Systolic	E6802
SP34.2.1	Female	White	62		mm_Hg	BP_Diastolic	E6797
SP34.2.1	Female	White	71		mm_Hg	Mean_Arterial_Pressure_(MAP)	E6954
SP34.2.1	Female	White	100		%	Oxygen_Saturation_(SpO2)	E6997
SP34.2.1	Female	White		At rest	_	Activity_During_Vital_Signs	E6792
SP34.2.1	Female	White		Outpatient Visit	_	Vital_Sign_Reason	E7080
SP34.2.1	Female	White		Infrared ear thermometer (oral mode)	_	Temperature_Device	E7076
SP34.2.1	Female	White		Brachial artery	_	Heart_Rate/Pulse_Source	E6890
SP34.2.1	Female	White		Right arm	_	BP_Location	E6801
SP34.2.1	Female	White	36		degrees_C	Temperature	E7075
SP34.2.1	Female	White	93		BPM	Heart_Rate/Pulse	E6887
SP34.2.1	Female	White	20		breaths_per_minute	Respiratory_Rate	E7046
SP34.2.1	Female	White	91		mm_Hg	BP_Systolic	E6802
SP34.2.1	Female	White	66		mm_Hg	BP_Diastolic	E6797
SP34.2.1	Female	White	70		mm_Hg	Mean_Arterial_Pressure_(MAP)	E6954
SP34.2.1	Female	White	97		%	Oxygen_Saturation_(SpO2)	E6997
SP34.2.1	Female	White		At rest	_	Activity_During_Vital_Signs	E6792
SP34.2.1	Female	White		Infrared ear thermometer (oral mode)	_	Temperature_Device	E7076
SP34.2.1	Female	White		Brachial artery	_	Heart_Rate/Pulse_Source	E6890
SP34.2.1	Female	White		Right arm	_	BP_Location	E6801
SP34.2.1	Female	White	36.7		degrees_C	Temperature	E7075
SP34.2.1	Female	White	87		BPM	Heart_Rate/Pulse	E6887
SP34.2.1	Female	White	20		breaths_per_minute	Respiratory_Rate	E7046
SP34.2.1	Female	White	98		%	Oxygen_Saturation_(SpO2)	E6997
SP34.2.1	Female	White	35.3		degrees_C	Temperature	E7075
SP34.2.1	Female	White	89		BPM	Heart_Rate/Pulse	E6887
SP34.2.1	Female	White	22		breaths_per_minute	Respiratory_Rate	E7046
SP34.2.1	Female	White	114		mm_Hg	BP_Systolic	E6802
SP34.2.1	Female	White	62		mm_Hg	BP_Diastolic	E6797
SP34.2.1	Female	White	72		mm_Hg	Mean_Arterial_Pressure_(MAP)	E6954
SP34.2.1	Female	White	100		%	Oxygen_Saturation_(SpO2)	E6997
SP34.2.1	Female	White		At rest	_	Activity_During_Vital_Signs	E6792
SP34.2.1	Female	White		Outpatient Visit	_	Vital_Sign_Reason	E7080
SP34.2.1	Female	White		Infrared ear thermometer (oral mode)	_	Temperature_Device	E7076
SP34.2.1	Female	White		Brachial artery	_	Heart_Rate/Pulse_Source	E6890
SP34.2.1	Female	White		Left arm	_	BP_Location	E6801
SP34.2.1	Female	White	83		bpm	EKG:Heart_Rate	E8728
SP34.2.1	Female	White	35		degrees_C	Temperature	E7075
SP34.2.1	Female	White	91		BPM	Heart_Rate/Pulse	E6887
SP34.2.1	Female	White	20		breaths_per_minute	Respiratory_Rate	E7046
SP34.2.1	Female	White	95		mm_Hg	BP_Systolic	E6802
SP34.2.1	Female	White	81		mm_Hg	BP_Diastolic	E6797
SP34.2.1	Female	White	84		mm_Hg	Mean_Arterial_Pressure_(MAP)	E6954
SP34.2.1	Female	White	98		%	Oxygen_Saturation_(SpO2)	E6997
SP34.2.1	Female	White	125.1		cm	Height_(cm)	E6892
SP34.2.1	Female	White	23.1		kg	Weight_(kg)	E7081
SP34.2.1	Female	White	14.8		kg/M2	Body_Mass_Index_(BMI)	E6795
SP34.2.1	Female	White	0.9		M2	Body_Surface_Area_(BSA)	E6796
SP34.2.1	Female	White		At rest	_	Activity_During_Vital_Signs	E6792
SP34.2.1	Female	White		Outpatient Visit	_	Vital_Sign_Reason	E7080
SP34.2.1	Female	White		Infrared ear thermometer (oral mode)	_	Temperature_Device	E7076
SP34.2.1	Female	White		Brachial artery	_	Heart_Rate/Pulse_Source	E6890
SP34.2.1	Female	White		Left arm	_	BP_Location	E6801
SP34.2.1	Female	White	35		degrees_C	Temperature	E7075
SP34.2.1	Female	White	99		BPM	Heart_Rate/Pulse	E6887
SP34.2.1	Female	White	100		mm_Hg	BP_Systolic	E6802
SP34.2.1	Female	White	60		mm_Hg	BP_Diastolic	E6797
SP34.2.1	Female	White	99		%	Oxygen_Saturation_(SpO2)	E6997
SP34.2.1	Female	White	23.5		kg	Weight_(kg)	E7081
SP34.2.1	Female	White		Infrared ear thermometer (oral mode)	_	Temperature_Device	E7076
SP1.2.3	Female	White	36.2		degrees_C	Temperature	E7075
SP1.2.3	Female	White	53		BPM	Heart_Rate/Pulse	E6887
SP1.2.3	Female	White	18		breaths_per_minute	Respiratory_Rate	E7046
SP1.2.3	Female	White	102		mm_Hg	BP_Systolic	E6802
SP1.2.3	Female	White	56		mm_Hg	BP_Diastolic	E6797
SP1.2.3	Female	White	66		mm_Hg	Mean_Arterial_Pressure_(MAP)	E6954
SP1.2.3	Female	White	99		%	Oxygen_Saturation_(SpO2)	E6997
SP1.2.3	Female	White		At rest	_	Activity_During_Vital_Signs	E6792
SP1.2.3	Female	White		Outpatient Visit	_	Vital_Sign_Reason	E7080
SP1.2.3	Female	White		Infrared ear thermometer (oral mode)	_	Temperature_Device	E7076
SP1.2.3	Female	White		Brachial artery	_	Heart_Rate/Pulse_Source	E6890
SP1.2.3	Female	White		Left arm	_	BP_Location	E6801
SP1.2.3	Female	White	35.8		degrees_C	Temperature	E7075
SP1.2.3	Female	White	64		BPM	Heart_Rate/Pulse	E6887
SP1.2.3	Female	White	20		breaths_per_minute	Respiratory_Rate	E7046
SP1.2.3	Female	White	112		mm_Hg	BP_Systolic	E6802
SP1.2.3	Female	White	58		mm_Hg	BP_Diastolic	E6797
SP1.2.3	Female	White	71		mm_Hg	Mean_Arterial_Pressure_(MAP)	E6954
SP1.2.3	Female	White	98		%	Oxygen_Saturation_(SpO2)	E6997
SP1.2.3	Female	White		At rest	_	Activity_During_Vital_Signs	E6792
SP1.2.3	Female	White		Outpatient Visit	_	Vital_Sign_Reason	E7080
SP1.2.3	Female	White		Infrared ear thermometer (oral mode)	_	Temperature_Device	E7076
SP1.2.3	Female	White		Brachial artery	_	Heart_Rate/Pulse_Source	E6890
SP1.2.3	Female	White		Left arm	_	BP_Location	E6801
SP1.2.3	Female	White		Outpatient Visit	_	Vital_Sign_Reason	E7080
SP1.2.3	Female	White	36.4		degrees_C	Temperature	E7075
SP1.2.3	Female	White	69		BPM	Heart_Rate/Pulse	E6887
SP1.2.3	Female	White	20		breaths_per_minute	Respiratory_Rate	E7046
SP1.2.3	Female	White	115		mm_Hg	BP_Systolic	E6802
SP1.2.3	Female	White	63		mm_Hg	BP_Diastolic	E6797
SP1.2.3	Female	White	75		mm_Hg	Mean_Arterial_Pressure_(MAP)	E6954
SP1.2.3	Female	White	96		%	Oxygen_Saturation_(SpO2)	E6997
SP1.2.3	Female	White		At rest	_	Activity_During_Vital_Signs	E6792
SP1.2.3	Female	White		Outpatient Visit	_	Vital_Sign_Reason	E7080
SP1.2.3	Female	White		Infrared ear thermometer (oral mode)	_	Temperature_Device	E7076
SP1.2.3	Female	White		Brachial artery	_	Heart_Rate/Pulse_Source	E6890
SP1.2.3	Female	White		Left arm	_	BP_Location	E6801
SP1.2.3	Female	White		Outpatient Visit	_	Vital_Sign_Reason	E7080
SP1.2.3	Female	White	36.5		degrees_C	Temperature	E7075
SP1.2.3	Female	White	60		BPM	Heart_Rate/Pulse	E6887
SP1.2.3	Female	White	18		breaths_per_minute	Respiratory_Rate	E7046
SP1.2.3	Female	White	102		mm_Hg	BP_Systolic	E6802
SP1.2.3	Female	White	56		mm_Hg	BP_Diastolic	E6797
SP1.2.3	Female	White	67		mm_Hg	Mean_Arterial_Pressure_(MAP)	E6954
SP1.2.3	Female	White	98		%	Oxygen_Saturation_(SpO2)	E6997
SP1.2.3	Female	White		At rest	_	Activity_During_Vital_Signs	E6792
SP1.2.3	Female	White		Outpatient Visit	_	Vital_Sign_Reason	E7080
SP1.2.3	Female	White		Infrared ear thermometer (oral mode)	_	Temperature_Device	E7076
SP1.2.3	Female	White		Brachial artery	_	Heart_Rate/Pulse_Source	E6890
SP1.2.3	Female	White		Left arm	_	BP_Location	E6801
SP36.2.1	Male	White	36.4		degrees_C	Temperature	E7075
SP36.2.1	Male	White	73		BPM	Heart_Rate/Pulse	E6887
SP36.2.1	Male	White	22		breaths_per_minute	Respiratory_Rate	E7046
SP36.2.1	Male	White	113		mm_Hg	BP_Systolic	E6802
SP36.2.1	Male	White	68		mm_Hg	BP_Diastolic	E6797
SP36.2.1	Male	White	79		mm_Hg	Mean_Arterial_Pressure_(MAP)	E6954
SP36.2.1	Male	White	97		%	Oxygen_Saturation_(SpO2)	E6997
SP36.2.1	Male	White		At rest	_	Activity_During_Vital_Signs	E6792
SP36.2.1	Male	White		Outpatient Visit	_	Vital_Sign_Reason	E7080
SP36.2.1	Male	White		Infrared ear thermometer (oral mode)	_	Temperature_Device	E7076
SP36.2.1	Male	White		Brachial artery	_	Heart_Rate/Pulse_Source	E6890
SP36.2.1	Male	White		Right arm	_	BP_Location	E6801
SP36.2.1	Male	White		Shallow		Respiratory_Depth	E7045
SP36.2.1	Male	White		Regular		Respiratory_Rhythm_at_Rest	E7047
SP36.2.1	Male	White	1.73		m2	Echo:Body_Surface_Area_(BSA)	E9331
SP36.2.1	Male	White	94		bpm	Echo:Heart_Rate	E9385
SP36.2.1	Male	White	178		cm	Echo:Height_(cm,in)	E9390
SP36.2.1	Male	White	60.8		kg	Echo:Weight_(kg,lb)	E9704
SP36.2.1	Male	White	35.7		degrees_C	Temperature	E7075
SP36.2.1	Male	White	79		BPM	Heart_Rate/Pulse	E6887
SP36.2.1	Male	White	22		breaths_per_minute	Respiratory_Rate	E7046
SP36.2.1	Male	White	124		mm_Hg	BP_Systolic	E6802
SP36.2.1	Male	White	76		mm_Hg	BP_Diastolic	E6797
SP36.2.1	Male	White	87		mm_Hg	Mean_Arterial_Pressure_(MAP)	E6954
SP36.2.1	Male	White	97		%	Oxygen_Saturation_(SpO2)	E6997
SP36.2.1	Male	White		At rest	_	Activity_During_Vital_Signs	E6792
SP36.2.1	Male	White		Outpatient Visit	_	Vital_Sign_Reason	E7080
SP36.2.1	Male	White		Infrared ear thermometer (oral mode)	_	Temperature_Device	E7076
SP36.2.1	Male	White		Brachial artery	_	Heart_Rate/Pulse_Source	E6890
SP36.2.1	Male	White		Right arm	_	BP_Location	E6801
SP36.2.1	Male	White	36.1		degrees_C	Temperature	E7075
SP36.2.1	Male	White	71		BPM	Heart_Rate/Pulse	E6887
SP36.2.1	Male	White	18		breaths_per_minute	Respiratory_Rate	E7046
SP36.2.1	Male	White	129		mm_Hg	BP_Systolic	E6802
SP36.2.1	Male	White	70		mm_Hg	BP_Diastolic	E6797
SP36.2.1	Male	White	70		mm_Hg	Mean_Arterial_Pressure_(MAP)	E6954
SP36.2.1	Male	White	100		%	Oxygen_Saturation_(SpO2)	E6997
SP36.2.1	Male	White		At rest	_	Activity_During_Vital_Signs	E6792
SP36.2.1	Male	White		Post procedure/test	_	Vital_Sign_Reason	E7080
SP36.2.1	Male	White		Infrared ear thermometer (oral mode)	_	Temperature_Device	E7076
SP36.2.1	Male	White		Brachial artery	_	Heart_Rate/Pulse_Source	E6890
SP36.2.1	Male	White		Right arm	_	BP_Location	E6801
SP36.2.1	Male	White		Present+2		Procedure_Observations,Post:Pulse_Assessment	E7022
SP36.2.1	Male	White	35.8		degrees_C	Temperature	E7075
SP36.2.1	Male	White	79		BPM	Heart_Rate/Pulse	E6887
SP36.2.1	Male	White	18		breaths_per_minute	Respiratory_Rate	E7046
SP36.2.1	Male	White	129		mm_Hg	BP_Systolic	E6802
SP36.2.1	Male	White	56		mm_Hg	BP_Diastolic	E6797
SP36.2.1	Male	White	75		mm_Hg	Mean_Arterial_Pressure_(MAP)	E6954
SP36.2.1	Male	White	100		%	Oxygen_Saturation_(SpO2)	E6997
SP36.2.1	Male	White		At rest	_	Activity_During_Vital_Signs	E6792
SP36.2.1	Male	White		Outpatient Visit	_	Vital_Sign_Reason	E7080
SP36.2.1	Male	White		Infrared ear thermometer (oral mode)	_	Temperature_Device	E7076
SP36.2.1	Male	White		Brachial artery	_	Heart_Rate/Pulse_Source	E6890
SP36.2.1	Male	White		Left arm	_	BP_Location	E6801
SP36.2.1	Male	White	35.6		degrees_C	Temperature	E7075
SP36.2.1	Male	White	77		BPM	Heart_Rate/Pulse	E6887
SP36.2.1	Male	White	22		breaths_per_minute	Respiratory_Rate	E7046
SP36.2.1	Male	White	114		mm_Hg	BP_Systolic	E6802
SP36.2.1	Male	White	70		mm_Hg	BP_Diastolic	E6797
SP36.2.1	Male	White	81		mm_Hg	Mean_Arterial_Pressure_(MAP)	E6954
SP36.2.1	Male	White	100		%	Oxygen_Saturation_(SpO2)	E6997
SP36.2.1	Male	White		At rest	_	Activity_During_Vital_Signs	E6792
SP36.2.1	Male	White		Outpatient Visit	_	Vital_Sign_Reason	E7080
SP36.2.1	Male	White		Infrared ear thermometer (oral mode)	_	Temperature_Device	E7076
SP36.2.1	Male	White		Brachial artery	_	Heart_Rate/Pulse_Source	E6890
SP36.2.1	Male	White		Left arm	_	BP_Location	E6801
SP36.2.1	Male	White	83		bpm	EKG:Heart_Rate	E8728
SP36.2.1	Male	White	75		bpm	EKG:Heart_Rate	E8728
SP36.2.1	Male	White	80		bpm	EKG:Heart_Rate	E8728
SP36.2.1	Male	White		Shallow		Respiratory_Depth	E7045
SP36.2.1	Male	White		Regular		Respiratory_Rhythm_at_Rest	E7047
SP36.2.1	Male	White	35.4		degrees_C	Temperature	E7075
SP36.2.1	Male	White	95		BPM	Heart_Rate/Pulse	E6887
SP36.2.1	Male	White	24		breaths_per_minute	Respiratory_Rate	E7046
SP36.2.1	Male	White	111		mm_Hg	BP_Systolic	E6802
SP36.2.1	Male	White	64		mm_Hg	BP_Diastolic	E6797
SP36.2.1	Male	White	98		%	Oxygen_Saturation_(SpO2)	E6997
SP36.2.1	Male	White	178		cm	Height_(cm)	E6892
SP36.2.1	Male	White	60.8		kg	Weight_(kg)	E7081
SP36.2.1	Male	White	19.2		kg/M2	Body_Mass_Index_(BMI)	E6795
SP36.2.1	Male	White	1.76		M2	Body_Surface_Area_(BSA)	E6796
SP36.2.1	Male	White		Infrared ear thermometer (oral mode)	_	Temperature_Device	E7076
SP36.2.1	Male	White		Brachial artery	_	Heart_Rate/Pulse_Source	E6890
SP36.2.1	Male	White		Right arm	_	BP_Location	E6801
SP37.2.1	Male	White	35.4		degrees_C	Temperature	E7075
SP37.2.1	Male	White	73		BPM	Heart_Rate/Pulse	E6887
SP37.2.1	Male	White	20		breaths_per_minute	Respiratory_Rate	E7046
SP37.2.1	Male	White	117		mm_Hg	BP_Systolic	E6802
SP37.2.1	Male	White	52		mm_Hg	BP_Diastolic	E6797
SP37.2.1	Male	White	100		%	Oxygen_Saturation_(SpO2)	E6997
SP37.2.1	Male	White		At rest	_	Activity_During_Vital_Signs	E6792
SP37.2.1	Male	White		Outpatient Visit	_	Vital_Sign_Reason	E7080
SP37.2.1	Male	White		Infrared ear thermometer (oral mode)	_	Temperature_Device	E7076
SP37.2.1	Male	White		Brachial artery	_	Heart_Rate/Pulse_Source	E6890
SP37.2.1	Male	White		Right arm	_	BP_Location	E6801
SP37.2.1	Male	White	35		degrees_C	Temperature	E7075
SP37.2.1	Male	White	83		BPM	Heart_Rate/Pulse	E6887
SP37.2.1	Male	White	20		breaths_per_minute	Respiratory_Rate	E7046
SP37.2.1	Male	White	105		mm_Hg	BP_Systolic	E6802
SP37.2.1	Male	White	61		mm_Hg	BP_Diastolic	E6797
SP37.2.1	Male	White	100		%	Oxygen_Saturation_(SpO2)	E6997
SP37.2.1	Male	White		At rest	_	Activity_During_Vital_Signs	E6792
SP37.2.1	Male	White		Outpatient Visit	_	Vital_Sign_Reason	E7080
SP37.2.1	Male	White		Infrared ear thermometer (oral mode)	_	Temperature_Device	E7076
SP37.2.1	Male	White		Brachial artery	_	Heart_Rate/Pulse_Source	E6890
SP37.2.1	Male	White		Left arm	_	BP_Location	E6801
SP37.2.1	Male	White	35		degrees_C	Temperature	E7075
SP37.2.1	Male	White	99		BPM	Heart_Rate/Pulse	E6887
SP37.2.1	Male	White	20		breaths_per_minute	Respiratory_Rate	E7046
SP37.2.1	Male	White	112		mm_Hg	BP_Systolic	E6802
SP37.2.1	Male	White	68		mm_Hg	BP_Diastolic	E6797
SP37.2.1	Male	White	98		%	Oxygen_Saturation_(SpO2)	E6997
SP37.2.1	Male	White		At rest	_	Activity_During_Vital_Signs	E6792
SP37.2.1	Male	White		Outpatient Visit	_	Vital_Sign_Reason	E7080
SP37.2.1	Male	White		Infrared ear thermometer (oral mode)	_	Temperature_Device	E7076
SP37.2.1	Male	White		Brachial artery	_	Heart_Rate/Pulse_Source	E6890
SP37.2.1	Male	White		Left arm	_	BP_Location	E6801
SP37.2.1	Male	White	35.4		degrees_C	Temperature	E7075
SP37.2.1	Male	White	79		BPM	Heart_Rate/Pulse	E6887
SP37.2.1	Male	White	20		breaths_per_minute	Respiratory_Rate	E7046
SP37.2.1	Male	White	109		mm_Hg	BP_Systolic	E6802
SP37.2.1	Male	White	54		mm_Hg	BP_Diastolic	E6797
SP37.2.1	Male	White	100		%	Oxygen_Saturation_(SpO2)	E6997
SP37.2.1	Male	White	134.5		cm	Height_(cm)	E6892
SP37.2.1	Male	White	28.5		kg	Weight_(kg)	E7081
SP37.2.1	Male	White	15.8		kg/M2	Body_Mass_Index_(BMI)	E6795
SP37.2.1	Male	White	1.04		M2	Body_Surface_Area_(BSA)	E6796
SP37.2.1	Male	White		At rest	_	Activity_During_Vital_Signs	E6792
SP37.2.1	Male	White		Outpatient Visit	_	Vital_Sign_Reason	E7080
SP37.2.1	Male	White		Infrared ear thermometer (oral mode)	_	Temperature_Device	E7076
SP37.2.1	Male	White		Brachial artery	_	Heart_Rate/Pulse_Source	E6890
SP37.2.1	Male	White		Left arm	_	BP_Location	E6801
SP37.2.1	Male	White	35.7		degrees_C	Temperature	E7075
SP37.2.1	Male	White	75		BPM	Heart_Rate/Pulse	E6887
SP37.2.1	Male	White	20		breaths_per_minute	Respiratory_Rate	E7046
SP37.2.1	Male	White	108		mm_Hg	BP_Systolic	E6802
SP37.2.1	Male	White	53		mm_Hg	BP_Diastolic	E6797
SP37.2.1	Male	White	98		%	Oxygen_Saturation_(SpO2)	E6997
SP37.2.1	Male	White		At rest	_	Activity_During_Vital_Signs	E6792
SP37.2.1	Male	White		Outpatient Visit	_	Vital_Sign_Reason	E7080
SP37.2.1	Male	White		Infrared ear thermometer (oral mode)	_	Temperature_Device	E7076
SP37.2.1	Male	White		Brachial artery	_	Heart_Rate/Pulse_Source	E6890
SP37.2.1	Male	White		Right arm	_	BP_Location	E6801
SP37.2.1	Male	White	36.6		degrees_C	Temperature	E7075
SP37.2.1	Male	White	85		BPM	Heart_Rate/Pulse	E6887
SP37.2.1	Male	White	20		breaths_per_minute	Respiratory_Rate	E7046
SP37.2.1	Male	White	123		mm_Hg	BP_Systolic	E6802
SP37.2.1	Male	White	66		mm_Hg	BP_Diastolic	E6797
SP37.2.1	Male	White	98		%	Oxygen_Saturation_(SpO2)	E6997
SP37.2.1	Male	White		At rest	_	Activity_During_Vital_Signs	E6792
SP37.2.1	Male	White		Outpatient Visit	_	Vital_Sign_Reason	E7080
SP37.2.1	Male	White		Infrared ear thermometer (oral mode)	_	Temperature_Device	E7076
SP37.2.1	Male	White		Brachial artery	_	Heart_Rate/Pulse_Source	E6890
SP37.2.1	Male	White		Right arm	_	BP_Location	E6801
SP37.2.1	Male	White	39		mmHg	Echo:Blood_Pressure_Diastolic	E9317
SP37.2.1	Male	White	94		mmHg	Echo:Blood_Pressure_Systolic	E9327
SP37.2.1	Male	White	135		cm	Echo:Height_(cm,in)	E9390
SP37.2.1	Male	White	71		beats/min	Echo:Visit_Heart_Rate_(HR)	E9703
SP37.2.1	Male	White	28		kg	Echo:Weight_(kg,lb)	E9704
SP37.2.1	Male	White	35.8		degrees_C	Temperature	E7075
SP37.2.1	Male	White	83		BPM	Heart_Rate/Pulse	E6887
SP37.2.1	Male	White	22		breaths_per_minute	Respiratory_Rate	E7046
SP37.2.1	Male	White	93		mm_Hg	BP_Systolic	E6802
SP37.2.1	Male	White	62		mm_Hg	BP_Diastolic	E6797
SP37.2.1	Male	White	70		mm_Hg	Mean_Arterial_Pressure_(MAP)	E6954
SP37.2.1	Male	White	98		%	Oxygen_Saturation_(SpO2)	E6997
SP37.2.1	Male	White		At rest	_	Activity_During_Vital_Signs	E6792
SP37.2.1	Male	White		Outpatient Visit	_	Vital_Sign_Reason	E7080
SP37.2.1	Male	White		Infrared ear thermometer (oral mode)	_	Temperature_Device	E7076
SP37.2.1	Male	White		Brachial artery	_	Heart_Rate/Pulse_Source	E6890
SP37.2.1	Male	White		Left arm	_	BP_Location	E6801
SP37.2.1	Male	White	36.5		degrees_C	Temperature	E7075
SP37.2.1	Male	White	75		BPM	Heart_Rate/Pulse	E6887
SP37.2.1	Male	White	18		breaths_per_minute	Respiratory_Rate	E7046
SP37.2.1	Male	White	93		mm_Hg	BP_Systolic	E6802
SP37.2.1	Male	White	44		mm_Hg	BP_Diastolic	E6797
SP37.2.1	Male	White	56		mm_Hg	Mean_Arterial_Pressure_(MAP)	E6954
SP37.2.1	Male	White	95		%	Oxygen_Saturation_(SpO2)	E6997
SP37.2.1	Male	White		At rest	_	Activity_During_Vital_Signs	E6792
SP37.2.1	Male	White		Outpatient Visit	_	Vital_Sign_Reason	E7080
SP37.2.1	Male	White		Infrared ear thermometer (oral mode)	_	Temperature_Device	E7076
SP37.2.1	Male	White		Brachial artery	_	Heart_Rate/Pulse_Source	E6890
SP37.2.1	Male	White		Left arm	_	BP_Location	E6801
SP37.2.1	Male	White	35.5		degrees_C	Temperature	E7075
SP37.2.1	Male	White	72		BPM	Heart_Rate/Pulse	E6887
SP37.2.1	Male	White	22		breaths_per_minute	Respiratory_Rate	E7046
SP37.2.1	Male	White	107		mm_Hg	BP_Systolic	E6802
SP37.2.1	Male	White	66		mm_Hg	BP_Diastolic	E6797
SP37.2.1	Male	White	76		mm_Hg	Mean_Arterial_Pressure_(MAP)	E6954
SP37.2.1	Male	White	99		%	Oxygen_Saturation_(SpO2)	E6997
SP37.2.1	Male	White		At rest	_	Activity_During_Vital_Signs	E6792
SP37.2.1	Male	White		Outpatient Visit	_	Vital_Sign_Reason	E7080
SP37.2.1	Male	White		Infrared ear thermometer (oral mode)	_	Temperature_Device	E7076
SP37.2.1	Male	White		Brachial artery	_	Heart_Rate/Pulse_Source	E6890
SP37.2.1	Male	White		Left arm	_	BP_Location	E6801
SP37.2.1	Male	White	79		bpm	EKG:Heart_Rate	E8728
SP37.2.1	Male	White	35.3		degrees_C	Temperature	E7075
SP37.2.1	Male	White	82		BPM	Heart_Rate/Pulse	E6887
SP37.2.1	Male	White	20		breaths_per_minute	Respiratory_Rate	E7046
SP37.2.1	Male	White	117		mm_Hg	BP_Systolic	E6802
SP37.2.1	Male	White	55		mm_Hg	BP_Diastolic	E6797
SP37.2.1	Male	White	68		mm_Hg	Mean_Arterial_Pressure_(MAP)	E6954
SP37.2.1	Male	White	98		%	Oxygen_Saturation_(SpO2)	E6997
SP37.2.1	Male	White		At rest	_	Activity_During_Vital_Signs	E6792
SP37.2.1	Male	White		Outpatient Visit	_	Vital_Sign_Reason	E7080
SP37.2.1	Male	White		Infrared ear thermometer (oral mode)	_	Temperature_Device	E7076
SP37.2.1	Male	White		Brachial artery	_	Heart_Rate/Pulse_Source	E6890
SP37.2.1	Male	White		Left arm	_	BP_Location	E6801
SP37.2.1	Male	White		Normal		Respiratory_Depth	E7045
SP37.2.1	Male	White		Regular		Respiratory_Rhythm_at_Rest	E7047
SP37.2.1	Male	White	36.1		degrees_C	Temperature	E7075
SP37.2.1	Male	White	82		BPM	Heart_Rate/Pulse	E6887
SP37.2.1	Male	White	20		breaths_per_minute	Respiratory_Rate	E7046
SP37.2.1	Male	White	105		mm_Hg	BP_Systolic	E6802
SP37.2.1	Male	White	59		mm_Hg	BP_Diastolic	E6797
SP37.2.1	Male	White	69		mm_Hg	Mean_Arterial_Pressure_(MAP)	E6954
SP37.2.1	Male	White	100		%	Oxygen_Saturation_(SpO2)	E6997
SP37.2.1	Male	White	134.8		cm	Height_(cm)	E6892
SP37.2.1	Male	White	27.8		kg	Weight_(kg)	E7081
SP37.2.1	Male	White	15.3		kg/M2	Body_Mass_Index_(BMI)	E6795
SP37.2.1	Male	White	1.03		M2	Body_Surface_Area_(BSA)	E6796
SP37.2.1	Male	White		At rest	_	Activity_During_Vital_Signs	E6792
SP37.2.1	Male	White		Outpatient Visit	_	Vital_Sign_Reason	E7080
SP37.2.1	Male	White		Infrared ear thermometer (oral mode)	_	Temperature_Device	E7076
SP37.2.1	Male	White		Brachial artery	_	Heart_Rate/Pulse_Source	E6890
SP37.2.1	Male	White		Left arm	_	BP_Location	E6801
SP38.2.3	Male	White	62		BPM	Heart_Rate/Pulse	E6887
SP38.2.3	Male	White	20		breaths_per_minute	Respiratory_Rate	E7046
SP38.2.3	Male	White	95		%	Oxygen_Saturation_(SpO2)	E6997
SP38.2.3	Male	White		While sleeping	_	Activity_During_Vital_Signs	E6792
SP38.2.3	Male	White	36		degrees_C	Temperature	E7075
SP38.2.3	Male	White	73		BPM	Heart_Rate/Pulse	E6887
SP38.2.3	Male	White	19		breaths_per_minute	Respiratory_Rate	E7046
SP38.2.3	Male	White	110		mm_Hg	BP_Systolic	E6802
SP38.2.3	Male	White	71		mm_Hg	BP_Diastolic	E6797
SP38.2.3	Male	White	83		mm_Hg	Mean_Arterial_Pressure_(MAP)	E6954
SP38.2.3	Male	White	93		%	Oxygen_Saturation_(SpO2)	E6997
SP38.2.3	Male	White		While sleeping	_	Activity_During_Vital_Signs	E6792
SP38.2.3	Male	White		Infrared ear thermometer (oral mode)	_	Temperature_Device	E7076
SP38.2.3	Male	White		Left arm	_	BP_Location	E6801
SP38.2.3	Male	White	36		degrees_C	Temperature	E7075
SP38.2.3	Male	White	78		BPM	Heart_Rate/Pulse	E6887
SP38.2.3	Male	White	22		breaths_per_minute	Respiratory_Rate	E7046
SP38.2.3	Male	White	93		mm_Hg	BP_Systolic	E6802
SP38.2.3	Male	White	64		mm_Hg	BP_Diastolic	E6797
SP38.2.3	Male	White	74		mm_Hg	Mean_Arterial_Pressure_(MAP)	E6954
SP38.2.3	Male	White	99		%	Oxygen_Saturation_(SpO2)	E6997
SP38.2.3	Male	White		At rest	_	Activity_During_Vital_Signs	E6792
SP38.2.3	Male	White		Routine Order	_	Vital_Sign_Reason	E7080
SP38.2.3	Male	White		Infrared ear thermometer (oral mode)	_	Temperature_Device	E7076
SP38.2.3	Male	White		Brachial artery	_	Heart_Rate/Pulse_Source	E6890
SP38.2.3	Male	White		Left arm	_	BP_Location	E6801
SP38.2.3	Male	White	35.8		degrees_C	Temperature	E7075
SP38.2.3	Male	White	69		BPM	Heart_Rate/Pulse	E6887
SP38.2.3	Male	White	22		breaths_per_minute	Respiratory_Rate	E7046
SP38.2.3	Male	White	91		mm_Hg	BP_Systolic	E6802
SP38.2.3	Male	White	61		mm_Hg	BP_Diastolic	E6797
SP38.2.3	Male	White	72		mm_Hg	Mean_Arterial_Pressure_(MAP)	E6954
SP38.2.3	Male	White	99		%	Oxygen_Saturation_(SpO2)	E6997
SP38.2.3	Male	White		At rest	_	Activity_During_Vital_Signs	E6792
SP38.2.3	Male	White		Routine Order	_	Vital_Sign_Reason	E7080
SP38.2.3	Male	White		Infrared ear thermometer (oral mode)	_	Temperature_Device	E7076
SP38.2.3	Male	White		Brachial artery	_	Heart_Rate/Pulse_Source	E6890
SP38.2.3	Male	White		Left arm	_	BP_Location	E6801
SP38.2.3	Male	White		Normal		Respiratory_Depth	E7045
SP38.2.3	Male	White		Regular		Respiratory_Rhythm_at_Rest	E7047
SP38.2.3	Male	White	35.7		degrees_C	Temperature	E7075
SP38.2.3	Male	White	87		BPM	Heart_Rate/Pulse	E6887
SP38.2.3	Male	White	22		breaths_per_minute	Respiratory_Rate	E7046
SP38.2.3	Male	White	100		mm_Hg	BP_Systolic	E6802
SP38.2.3	Male	White	62		mm_Hg	BP_Diastolic	E6797
SP38.2.3	Male	White	75		mm_Hg	Mean_Arterial_Pressure_(MAP)	E6954
SP38.2.3	Male	White	99		%	Oxygen_Saturation_(SpO2)	E6997
SP38.2.3	Male	White		At rest	_	Activity_During_Vital_Signs	E6792
SP38.2.3	Male	White		Routine Order	_	Vital_Sign_Reason	E7080
SP38.2.3	Male	White		Infrared ear thermometer (oral mode)	_	Temperature_Device	E7076
SP38.2.3	Male	White		Brachial artery	_	Heart_Rate/Pulse_Source	E6890
SP38.2.3	Male	White		Right arm	_	BP_Location	E6801
SP38.2.3	Male	White	35.3		degrees_C	Temperature	E7075
SP38.2.3	Male	White	69		BPM	Heart_Rate/Pulse	E6887
SP38.2.3	Male	White	26		breaths_per_minute	Respiratory_Rate	E7046
SP38.2.3	Male	White	88		mm_Hg	BP_Systolic	E6802
SP38.2.3	Male	White	53		mm_Hg	BP_Diastolic	E6797
SP38.2.3	Male	White	64		mm_Hg	Mean_Arterial_Pressure_(MAP)	E6954
SP38.2.3	Male	White	97		%	Oxygen_Saturation_(SpO2)	E6997
SP38.2.3	Male	White		At rest	_	Activity_During_Vital_Signs	E6792
SP38.2.3	Male	White		Infrared ear thermometer (oral mode)	_	Temperature_Device	E7076
SP38.2.3	Male	White		Apical	_	Heart_Rate/Pulse_Source	E6890
SP38.2.3	Male	White		Right arm	_	BP_Location	E6801
SP38.2.3	Male	White		Normal		Respiratory_Depth	E7045
SP38.2.3	Male	White		Regular		Respiratory_Rhythm_at_Rest	E7047
SP38.2.3	Male	White	35.8		degrees_C	Temperature	E7075
SP38.2.3	Male	White	68		BPM	Heart_Rate/Pulse	E6887
SP38.2.3	Male	White	15		breaths_per_minute	Respiratory_Rate	E7046
SP38.2.3	Male	White	92		mm_Hg	BP_Systolic	E6802
SP38.2.3	Male	White	68		mm_Hg	BP_Diastolic	E6797
SP38.2.3	Male	White	77		mm_Hg	Mean_Arterial_Pressure_(MAP)	E6954
SP38.2.3	Male	White	96		%	Oxygen_Saturation_(SpO2)	E6997
SP38.2.3	Male	White	45		kg	Weight_(kg)	E7081
SP38.2.3	Male	White		At rest	_	Activity_During_Vital_Signs	E6792
SP38.2.3	Male	White		Routine Order	_	Vital_Sign_Reason	E7080
SP38.2.3	Male	White		Infrared ear thermometer (oral mode)	_	Temperature_Device	E7076
SP38.2.3	Male	White		Apical	_	Heart_Rate/Pulse_Source	E6890
SP38.2.3	Male	White		Left arm	_	BP_Location	E6801
SP38.2.3	Male	White	36.5		degrees_C	Temperature	E7075
SP38.2.3	Male	White	66		BPM	Heart_Rate/Pulse	E6887
SP38.2.3	Male	White	15		breaths_per_minute	Respiratory_Rate	E7046
SP38.2.3	Male	White	95		mm_Hg	BP_Systolic	E6802
SP38.2.3	Male	White	51		mm_Hg	BP_Diastolic	E6797
SP38.2.3	Male	White	66		mm_Hg	Mean_Arterial_Pressure_(MAP)	E6954
SP38.2.3	Male	White	94		%	Oxygen_Saturation_(SpO2)	E6997
SP38.2.3	Male	White		While sleeping	_	Activity_During_Vital_Signs	E6792
SP38.2.3	Male	White		Infrared ear thermometer (oral mode)	_	Temperature_Device	E7076
SP38.2.3	Male	White		Left arm	_	BP_Location	E6801
SP38.2.3	Male	White	84		BPM	Heart_Rate/Pulse	E6887
SP38.2.3	Male	White	21		breaths_per_minute	Respiratory_Rate	E7046
SP38.2.3	Male	White	93		%	Oxygen_Saturation_(SpO2)	E6997
SP38.2.3	Male	White		While sleeping	_	Activity_During_Vital_Signs	E6792
SP38.2.3	Male	White	36		degrees_C	Temperature	E7075
SP38.2.3	Male	White	62		BPM	Heart_Rate/Pulse	E6887
SP38.2.3	Male	White	18		breaths_per_minute	Respiratory_Rate	E7046
SP38.2.3	Male	White	93		mm_Hg	BP_Systolic	E6802
SP38.2.3	Male	White	49		mm_Hg	BP_Diastolic	E6797
SP38.2.3	Male	White	63		mm_Hg	Mean_Arterial_Pressure_(MAP)	E6954
SP38.2.3	Male	White	95		%	Oxygen_Saturation_(SpO2)	E6997
SP38.2.3	Male	White		While sleeping	_	Activity_During_Vital_Signs	E6792
SP38.2.3	Male	White		Infrared ear thermometer (oral mode)	_	Temperature_Device	E7076
SP38.2.3	Male	White		Left arm	_	BP_Location	E6801
SP38.2.3	Male	White		Normal		Respiratory_Depth	E7045
SP38.2.3	Male	White		Regular		Respiratory_Rhythm_at_Rest	E7047
SP38.2.3	Male	White	36.5		degrees_C	Temperature	E7075
SP38.2.3	Male	White	67		BPM	Heart_Rate/Pulse	E6887
SP38.2.3	Male	White	20		breaths_per_minute	Respiratory_Rate	E7046
SP38.2.3	Male	White	100		mm_Hg	BP_Systolic	E6802
SP38.2.3	Male	White	72		mm_Hg	BP_Diastolic	E6797
SP38.2.3	Male	White	80		mm_Hg	Mean_Arterial_Pressure_(MAP)	E6954
SP38.2.3	Male	White	95		%	Oxygen_Saturation_(SpO2)	E6997
SP38.2.3	Male	White		At rest	_	Activity_During_Vital_Signs	E6792
SP38.2.3	Male	White		Infrared ear thermometer (oral mode)	_	Temperature_Device	E7076
SP38.2.3	Male	White		Left arm	_	BP_Location	E6801
SP38.2.3	Male	White	63		BPM	Heart_Rate/Pulse	E6887
SP38.2.3	Male	White	17		breaths_per_minute	Respiratory_Rate	E7046
SP38.2.3	Male	White	97		mm_Hg	BP_Systolic	E6802
SP38.2.3	Male	White	71		mm_Hg	BP_Diastolic	E6797
SP38.2.3	Male	White	81		mm_Hg	Mean_Arterial_Pressure_(MAP)	E6954
SP38.2.3	Male	White	97		%	Oxygen_Saturation_(SpO2)	E6997
SP38.2.3	Male	White		Left arm	_	BP_Location	E6801
SP38.2.3	Male	White	36.4		degrees_C	Temperature	E7075
SP38.2.3	Male	White	68		BPM	Heart_Rate/Pulse	E6887
SP38.2.3	Male	White	20		breaths_per_minute	Respiratory_Rate	E7046
SP38.2.3	Male	White	97		mm_Hg	BP_Systolic	E6802
SP38.2.3	Male	White	63		mm_Hg	BP_Diastolic	E6797
SP38.2.3	Male	White	74		mm_Hg	Mean_Arterial_Pressure_(MAP)	E6954
SP38.2.3	Male	White	98		%	Oxygen_Saturation_(SpO2)	E6997
SP38.2.3	Male	White		Infrared ear thermometer (oral mode)	_	Temperature_Device	E7076
SP38.2.3	Male	White		Left arm	_	BP_Location	E6801
SP38.2.3	Male	White		Normal		Respiratory_Depth	E7045
SP38.2.3	Male	White		Regular		Respiratory_Rhythm_at_Rest	E7047
SP38.2.3	Male	White	36.2		degrees_C	Temperature	E7075
SP38.2.3	Male	White	71		BPM	Heart_Rate/Pulse	E6887
SP38.2.3	Male	White	20		breaths_per_minute	Respiratory_Rate	E7046
SP38.2.3	Male	White	99		mm_Hg	BP_Systolic	E6802
SP38.2.3	Male	White	64		mm_Hg	BP_Diastolic	E6797
SP38.2.3	Male	White	76		mm_Hg	Mean_Arterial_Pressure_(MAP)	E6954
SP38.2.3	Male	White	100		%	Oxygen_Saturation_(SpO2)	E6997
SP38.2.3	Male	White		Infrared ear thermometer (oral mode)	_	Temperature_Device	E7076
SP38.2.3	Male	White		Left arm	_	BP_Location	E6801
SP38.2.3	Male	White	44.8		kg	Weight_(kg)	E7081
SP38.2.3	Male	White		Normal		Respiratory_Depth	E7045
SP38.2.3	Male	White		Regular		Respiratory_Rhythm_at_Rest	E7047
SP38.2.3	Male	White	35.8		degrees_C	Temperature	E7075
SP38.2.3	Male	White	72		BPM	Heart_Rate/Pulse	E6887
SP38.2.3	Male	White	21		breaths_per_minute	Respiratory_Rate	E7046
SP38.2.3	Male	White	99		mm_Hg	BP_Systolic	E6802
SP38.2.3	Male	White	73		mm_Hg	BP_Diastolic	E6797
SP38.2.3	Male	White	83		mm_Hg	Mean_Arterial_Pressure_(MAP)	E6954
SP38.2.3	Male	White	97		%	Oxygen_Saturation_(SpO2)	E6997
SP38.2.3	Male	White		Infrared ear thermometer (oral mode)	_	Temperature_Device	E7076
SP38.2.3	Male	White		Left arm	_	BP_Location	E6801
SP38.2.3	Male	White	72		BPM	Heart_Rate/Pulse	E6887
SP38.2.3	Male	White	16		breaths_per_minute	Respiratory_Rate	E7046
SP38.2.3	Male	White	91		mm_Hg	BP_Systolic	E6802
SP38.2.3	Male	White	68		mm_Hg	BP_Diastolic	E6797
SP38.2.3	Male	White	76		mm_Hg	Mean_Arterial_Pressure_(MAP)	E6954
SP38.2.3	Male	White	96		%	Oxygen_Saturation_(SpO2)	E6997
SP38.2.3	Male	White		At rest	_	Activity_During_Vital_Signs	E6792
SP38.2.3	Male	White		Routine Order	_	Vital_Sign_Reason	E7080
SP38.2.3	Male	White		Brachial artery	_	Heart_Rate/Pulse_Source	E6890
SP38.2.3	Male	White		Left arm	_	BP_Location	E6801
SP38.2.3	Male	White	36		degrees_C	Temperature	E7075
SP38.2.3	Male	White	62		BPM	Heart_Rate/Pulse	E6887
SP38.2.3	Male	White	18		breaths_per_minute	Respiratory_Rate	E7046
SP38.2.3	Male	White	87		mm_Hg	BP_Systolic	E6802
SP38.2.3	Male	White	65		mm_Hg	BP_Diastolic	E6797
SP38.2.3	Male	White	73		mm_Hg	Mean_Arterial_Pressure_(MAP)	E6954
SP38.2.3	Male	White	93		%	Oxygen_Saturation_(SpO2)	E6997
SP38.2.3	Male	White		At rest	_	Activity_During_Vital_Signs	E6792
SP38.2.3	Male	White		Routine Order	_	Vital_Sign_Reason	E7080
SP38.2.3	Male	White		Infrared ear thermometer (oral mode)	_	Temperature_Device	E7076
SP38.2.3	Male	White		Brachial artery	_	Heart_Rate/Pulse_Source	E6890
SP38.2.3	Male	White		Normal		Respiratory_Depth	E7045
SP38.2.3	Male	White		Regular		Respiratory_Rhythm_at_Rest	E7047
SP38.2.3	Male	White		Left arm	_	BP_Location	E6801
SP38.2.3	Male	White	35.6		degrees_C	Temperature	E7075
SP38.2.3	Male	White	76		BPM	Heart_Rate/Pulse	E6887
SP38.2.3	Male	White	16		breaths_per_minute	Respiratory_Rate	E7046
SP38.2.3	Male	White	95		mm_Hg	BP_Systolic	E6802
SP38.2.3	Male	White	49		mm_Hg	BP_Diastolic	E6797
SP38.2.3	Male	White	64		mm_Hg	Mean_Arterial_Pressure_(MAP)	E6954
SP38.2.3	Male	White	94		%	Oxygen_Saturation_(SpO2)	E6997
SP38.2.3	Male	White		While sleeping	_	Activity_During_Vital_Signs	E6792
SP38.2.3	Male	White		Routine Order	_	Vital_Sign_Reason	E7080
SP38.2.3	Male	White		Infrared ear thermometer (oral mode)	_	Temperature_Device	E7076
SP38.2.3	Male	White		Brachial artery	_	Heart_Rate/Pulse_Source	E6890
SP38.2.3	Male	White		Normal		Respiratory_Depth	E7045
SP38.2.3	Male	White		Regular		Respiratory_Rhythm_at_Rest	E7047
SP38.2.3	Male	White		Left arm	_	BP_Location	E6801
SP38.2.3	Male	White	64		BPM	Heart_Rate/Pulse	E6887
SP38.2.3	Male	White	18		breaths_per_minute	Respiratory_Rate	E7046
SP38.2.3	Male	White	94		%	Oxygen_Saturation_(SpO2)	E6997
SP38.2.3	Male	White		While sleeping	_	Activity_During_Vital_Signs	E6792
SP38.2.3	Male	White		CR monitor	_	Heart_Rate/Pulse_Source	E6890
SP38.2.3	Male	White	36.9		degrees_C	Temperature	E7075
SP38.2.3	Male	White	64		BPM	Heart_Rate/Pulse	E6887
SP38.2.3	Male	White	21		breaths_per_minute	Respiratory_Rate	E7046
SP38.2.3	Male	White	104		mm_Hg	BP_Systolic	E6802
SP38.2.3	Male	White	65		mm_Hg	BP_Diastolic	E6797
SP38.2.3	Male	White	79		mm_Hg	Mean_Arterial_Pressure_(MAP)	E6954
SP38.2.3	Male	White	98		%	Oxygen_Saturation_(SpO2)	E6997
SP38.2.3	Male	White		At rest	_	Activity_During_Vital_Signs	E6792
SP38.2.3	Male	White		Routine Order	_	Vital_Sign_Reason	E7080
SP38.2.3	Male	White		Infrared ear thermometer (oral mode)	_	Temperature_Device	E7076
SP38.2.3	Male	White		Brachial artery	_	Heart_Rate/Pulse_Source	E6890
SP38.2.3	Male	White		Normal		Respiratory_Depth	E7045
SP38.2.3	Male	White		Regular		Respiratory_Rhythm_at_Rest	E7047
SP38.2.3	Male	White		Left arm	_	BP_Location	E6801
SP38.2.3	Male	White	74		BPM	Heart_Rate/Pulse	E6887
SP38.2.3	Male	White	18		breaths_per_minute	Respiratory_Rate	E7046
SP38.2.3	Male	White	96		mm_Hg	BP_Systolic	E6802
SP38.2.3	Male	White	71		mm_Hg	BP_Diastolic	E6797
SP38.2.3	Male	White	81		mm_Hg	Mean_Arterial_Pressure_(MAP)	E6954
SP38.2.3	Male	White	99		%	Oxygen_Saturation_(SpO2)	E6997
SP38.2.3	Male	White		At rest	_	Activity_During_Vital_Signs	E6792
SP38.2.3	Male	White		Routine Order	_	Vital_Sign_Reason	E7080
SP38.2.3	Male	White		Brachial artery	_	Heart_Rate/Pulse_Source	E6890
SP38.2.3	Male	White		Left arm	_	BP_Location	E6801
SP38.2.3	Male	White	35.5		degrees_C	Temperature	E7075
SP38.2.3	Male	White	63		BPM	Heart_Rate/Pulse	E6887
SP38.2.3	Male	White	18		breaths_per_minute	Respiratory_Rate	E7046
SP38.2.3	Male	White	94		mm_Hg	BP_Systolic	E6802
SP38.2.3	Male	White	51		mm_Hg	BP_Diastolic	E6797
SP38.2.3	Male	White	56		mm_Hg	Mean_Arterial_Pressure_(MAP)	E6954
SP38.2.3	Male	White	95		%	Oxygen_Saturation_(SpO2)	E6997
SP38.2.3	Male	White		At rest	_	Activity_During_Vital_Signs	E6792
SP38.2.3	Male	White		Routine Order	_	Vital_Sign_Reason	E7080
SP38.2.3	Male	White		Infrared ear thermometer (oral mode)	_	Temperature_Device	E7076
SP38.2.3	Male	White		Brachial artery	_	Heart_Rate/Pulse_Source	E6890
SP38.2.3	Male	White		Left arm	_	BP_Location	E6801
SP38.2.3	Male	White	45		kg	Weight_(kg)	E7081
SP38.2.3	Male	White	35.5		degrees_C	Temperature	E7075
SP38.2.3	Male	White	59		BPM	Heart_Rate/Pulse	E6887
SP38.2.3	Male	White	18		breaths_per_minute	Respiratory_Rate	E7046
SP38.2.3	Male	White	95		mm_Hg	BP_Systolic	E6802
SP38.2.3	Male	White	62		mm_Hg	BP_Diastolic	E6797
SP38.2.3	Male	White	73		mm_Hg	Mean_Arterial_Pressure_(MAP)	E6954
SP38.2.3	Male	White	96		%	Oxygen_Saturation_(SpO2)	E6997
SP38.2.3	Male	White		At rest	_	Activity_During_Vital_Signs	E6792
SP38.2.3	Male	White		Routine Order	_	Vital_Sign_Reason	E7080
SP38.2.3	Male	White		Infrared ear thermometer (oral mode)	_	Temperature_Device	E7076
SP38.2.3	Male	White		Brachial artery	_	Heart_Rate/Pulse_Source	E6890
SP38.2.3	Male	White		Normal		Respiratory_Depth	E7045
SP38.2.3	Male	White		Regular		Respiratory_Rhythm_at_Rest	E7047
SP38.2.3	Male	White		Left arm	_	BP_Location	E6801
SP38.2.3	Male	White	35.9		degrees_C	Temperature	E7075
SP38.2.3	Male	White	52		BPM	Heart_Rate/Pulse	E6887
SP38.2.3	Male	White	16		breaths_per_minute	Respiratory_Rate	E7046
SP38.2.3	Male	White	100		mm_Hg	BP_Systolic	E6802
SP38.2.3	Male	White	62		mm_Hg	BP_Diastolic	E6797
SP38.2.3	Male	White	74		mm_Hg	Mean_Arterial_Pressure_(MAP)	E6954
SP38.2.3	Male	White	95		%	Oxygen_Saturation_(SpO2)	E6997
SP38.2.3	Male	White		While sleeping	_	Activity_During_Vital_Signs	E6792
SP38.2.3	Male	White		Routine Order	_	Vital_Sign_Reason	E7080
SP38.2.3	Male	White		Infrared ear thermometer (oral mode)	_	Temperature_Device	E7076
SP38.2.3	Male	White		Brachial artery	_	Heart_Rate/Pulse_Source	E6890
SP38.2.3	Male	White		Normal		Respiratory_Depth	E7045
SP38.2.3	Male	White		Regular		Respiratory_Rhythm_at_Rest	E7047
SP38.2.3	Male	White		Left arm	_	BP_Location	E6801
SP38.2.3	Male	White	47		BPM	Heart_Rate/Pulse	E6887
SP38.2.3	Male	White		CR monitor	_	Heart_Rate/Pulse_Source	E6890
SP38.2.3	Male	White	36.2		degrees_C	Temperature	E7075
SP38.2.3	Male	White	61		BPM	Heart_Rate/Pulse	E6887
SP38.2.3	Male	White	18		breaths_per_minute	Respiratory_Rate	E7046
SP38.2.3	Male	White	92		mm_Hg	BP_Systolic	E6802
SP38.2.3	Male	White	63		mm_Hg	BP_Diastolic	E6797
SP38.2.3	Male	White	73		mm_Hg	Mean_Arterial_Pressure_(MAP)	E6954
SP38.2.3	Male	White	95		%	Oxygen_Saturation_(SpO2)	E6997
SP38.2.3	Male	White		While sleeping	_	Activity_During_Vital_Signs	E6792
SP38.2.3	Male	White		Routine Order	_	Vital_Sign_Reason	E7080
SP38.2.3	Male	White		Infrared ear thermometer (oral mode)	_	Temperature_Device	E7076
SP38.2.3	Male	White		CR monitor	_	Heart_Rate/Pulse_Source	E6890
SP38.2.3	Male	White		Normal		Respiratory_Depth	E7045
SP38.2.3	Male	White		Regular		Respiratory_Rhythm_at_Rest	E7047
SP38.2.3	Male	White		Left arm	_	BP_Location	E6801
SP38.2.3	Male	White	36		degrees_C	Temperature	E7075
SP38.2.3	Male	White	64		BPM	Heart_Rate/Pulse	E6887
SP38.2.3	Male	White	20		breaths_per_minute	Respiratory_Rate	E7046
SP38.2.3	Male	White	104		mm_Hg	BP_Systolic	E6802
SP38.2.3	Male	White	73		mm_Hg	BP_Diastolic	E6797
SP38.2.3	Male	White	84		mm_Hg	Mean_Arterial_Pressure_(MAP)	E6954
SP38.2.3	Male	White	96		%	Oxygen_Saturation_(SpO2)	E6997
SP38.2.3	Male	White		At rest	_	Activity_During_Vital_Signs	E6792
SP38.2.3	Male	White		Routine Order	_	Vital_Sign_Reason	E7080
SP38.2.3	Male	White		Infrared ear thermometer (oral mode)	_	Temperature_Device	E7076
SP38.2.3	Male	White		pulse ox	_	Heart_Rate/Pulse_Source	E6890
SP38.2.3	Male	White		Left arm	_	BP_Location	E6801
SP38.2.3	Male	White		Normal		Respiratory_Depth	E7045
SP38.2.3	Male	White		Regular		Respiratory_Rhythm_at_Rest	E7047
SP38.2.3	Male	White		Normal		Respiratory_Depth	E7045
SP38.2.3	Male	White		Regular		Respiratory_Rhythm_at_Rest	E7047
SP38.2.3	Male	White		Dyspnea		Respiratory_Rhythm_on_Exertion	E7048
SP38.2.3	Male	White	35.7		degrees_C	Temperature	E7075
SP38.2.3	Male	White	62		BPM	Heart_Rate/Pulse	E6887
SP38.2.3	Male	White	18		breaths_per_minute	Respiratory_Rate	E7046
SP38.2.3	Male	White	105		mm_Hg	BP_Systolic	E6802
SP38.2.3	Male	White	59		mm_Hg	BP_Diastolic	E6797
SP38.2.3	Male	White	96		%	Oxygen_Saturation_(SpO2)	E6997
SP38.2.3	Male	White	155.6		cm	Height_(cm)	E6892
SP38.2.3	Male	White	46.8		kg	Weight_(kg)	E7081
SP38.2.3	Male	White	19.3		kg/M2	Body_Mass_Index_(BMI)	E6795
SP38.2.3	Male	White	1.43		M2	Body_Surface_Area_(BSA)	E6796
SP38.2.3	Male	White		Inpatient Admission	_	Vital_Sign_Reason	E7080
SP38.2.3	Male	White		Infrared ear thermometer (oral mode)	_	Temperature_Device	E7076
SP38.2.3	Male	White		Brachial artery	_	Heart_Rate/Pulse_Source	E6890
SP38.2.3	Male	White		Normal		Respiratory_Depth	E7045
SP38.2.3	Male	White		Regular		Respiratory_Rhythm_at_Rest	E7047
SP38.2.3	Male	White	36.4		degrees_C	Temperature	E7075
SP38.2.3	Male	White	65		BPM	Heart_Rate/Pulse	E6887
SP38.2.3	Male	White	20		breaths_per_minute	Respiratory_Rate	E7046
SP38.2.3	Male	White	116		mm_Hg	BP_Systolic	E6802
SP38.2.3	Male	White	70		mm_Hg	BP_Diastolic	E6797
SP38.2.3	Male	White	81		mm_Hg	Mean_Arterial_Pressure_(MAP)	E6954
SP38.2.3	Male	White	95		%	Oxygen_Saturation_(SpO2)	E6997
SP38.2.3	Male	White		At rest	_	Activity_During_Vital_Signs	E6792
SP38.2.3	Male	White		Outpatient Visit	_	Vital_Sign_Reason	E7080
SP38.2.3	Male	White		Infrared ear thermometer (oral mode)	_	Temperature_Device	E7076
SP38.2.3	Male	White		Brachial artery	_	Heart_Rate/Pulse_Source	E6890
SP38.2.3	Male	White		Right arm	_	BP_Location	E6801
SP38.2.3	Male	White	60		mmHg	Echo:Blood_Pressure_Diastolic	E9317
SP38.2.3	Male	White	106		mmHg	Echo:Blood_Pressure_Systolic	E9327
SP38.2.3	Male	White	155		cm	Echo:Height_(cm,in)	E9390
SP38.2.3	Male	White	78		beats/min	Echo:Visit_Heart_Rate_(HR)	E9703
SP38.2.3	Male	White	44		kg	Echo:Weight_(kg,lb)	E9704
SP38.2.3	Male	White		Normal		Respiratory_Depth	E7045
SP38.2.3	Male	White		Regular		Respiratory_Rhythm_at_Rest	E7047
SP38.2.3	Male	White	36.4		degrees_C	Temperature	E7075
SP38.2.3	Male	White	65		BPM	Heart_Rate/Pulse	E6887
SP38.2.3	Male	White	20		breaths_per_minute	Respiratory_Rate	E7046
SP38.2.3	Male	White	107		mm_Hg	BP_Systolic	E6802
SP38.2.3	Male	White	48		mm_Hg	BP_Diastolic	E6797
SP38.2.3	Male	White	62		mm_Hg	Mean_Arterial_Pressure_(MAP)	E6954
SP38.2.3	Male	White	98		%	Oxygen_Saturation_(SpO2)	E6997
SP38.2.3	Male	White		At rest	_	Activity_During_Vital_Signs	E6792
SP38.2.3	Male	White		Post procedure/test	_	Vital_Sign_Reason	E7080
SP38.2.3	Male	White		Infrared ear thermometer (oral mode)	_	Temperature_Device	E7076
SP38.2.3	Male	White		Brachial artery	_	Heart_Rate/Pulse_Source	E6890
SP38.2.3	Male	White		Left arm	_	BP_Location	E6801
SP38.2.3	Male	White		Pre procedure/test	_	Vital_Sign_Reason	E7080
SP38.2.3	Male	White	35.9		degrees_C	Temperature	E7075
SP38.2.3	Male	White	66		BPM	Heart_Rate/Pulse	E6887
SP38.2.3	Male	White	20		breaths_per_minute	Respiratory_Rate	E7046
SP38.2.3	Male	White	106		mm_Hg	BP_Systolic	E6802
SP38.2.3	Male	White	60		mm_Hg	BP_Diastolic	E6797
SP38.2.3	Male	White	71		mm_Hg	Mean_Arterial_Pressure_(MAP)	E6954
SP38.2.3	Male	White	97		%	Oxygen_Saturation_(SpO2)	E6997
SP38.2.3	Male	White		At rest	_	Activity_During_Vital_Signs	E6792
SP38.2.3	Male	White		Routine Order	_	Vital_Sign_Reason	E7080
SP38.2.3	Male	White		Infrared ear thermometer (oral mode)	_	Temperature_Device	E7076
SP38.2.3	Male	White		Brachial artery	_	Heart_Rate/Pulse_Source	E6890
SP38.2.3	Male	White		Left arm	_	BP_Location	E6801
SP38.2.3	Male	White		Outpatient Visit	_	Vital_Sign_Reason	E7080
SP38.2.3	Male	White	35.8		degrees_C	Temperature	E7075
SP38.2.3	Male	White	78		BPM	Heart_Rate/Pulse	E6887
SP38.2.3	Male	White	20		breaths_per_minute	Respiratory_Rate	E7046
SP38.2.3	Male	White	93		mm_Hg	BP_Systolic	E6802
SP38.2.3	Male	White	69		mm_Hg	BP_Diastolic	E6797
SP38.2.3	Male	White	74		mm_Hg	Mean_Arterial_Pressure_(MAP)	E6954
SP38.2.3	Male	White	97		%	Oxygen_Saturation_(SpO2)	E6997
SP38.2.3	Male	White		At rest	_	Activity_During_Vital_Signs	E6792
SP38.2.3	Male	White		Outpatient Visit	_	Vital_Sign_Reason	E7080
SP38.2.3	Male	White		Infrared ear thermometer (oral mode)	_	Temperature_Device	E7076
SP38.2.3	Male	White		Brachial artery	_	Heart_Rate/Pulse_Source	E6890
SP38.2.3	Male	White		Left arm	_	BP_Location	E6801
SP38.2.3	Male	White		Normal		Respiratory_Depth	E7045
SP38.2.3	Male	White		Regular		Respiratory_Rhythm_at_Rest	E7047
SP38.2.3	Male	White		Regular		Respiratory_Rhythm_on_Exertion	E7048
SP38.2.3	Male	White	58		bpm	EKG:Heart_Rate	E8728
SP38.2.3	Male	White	35.8		degrees_C	Temperature	E7075
SP38.2.3	Male	White	61		BPM	Heart_Rate/Pulse	E6887
SP38.2.3	Male	White	20		breaths_per_minute	Respiratory_Rate	E7046
SP38.2.3	Male	White	101		mm_Hg	BP_Systolic	E6802
SP38.2.3	Male	White	58		mm_Hg	BP_Diastolic	E6797
SP38.2.3	Male	White	69		mm_Hg	Mean_Arterial_Pressure_(MAP)	E6954
SP38.2.3	Male	White	98		%	Oxygen_Saturation_(SpO2)	E6997
SP38.2.3	Male	White	155.4		cm	Height_(cm)	E6892
SP38.2.3	Male	White	44.4		kg	Weight_(kg)	E7081
SP38.2.3	Male	White	18.4		kg/M2	Body_Mass_Index_(BMI)	E6795
SP38.2.3	Male	White	1.4		M2	Body_Surface_Area_(BSA)	E6796
SP38.2.3	Male	White		At rest	_	Activity_During_Vital_Signs	E6792
SP38.2.3	Male	White		Outpatient Visit	_	Vital_Sign_Reason	E7080
SP38.2.3	Male	White		Infrared ear thermometer (oral mode)	_	Temperature_Device	E7076
SP38.2.3	Male	White		Brachial artery	_	Heart_Rate/Pulse_Source	E6890
SP38.2.3	Male	White		Left arm	_	BP_Location	E6801
SP39.2.2	Male	White	36.5		degrees_C	Temperature	E7075
SP39.2.2	Male	White	100		BPM	Heart_Rate/Pulse	E6887
SP39.2.2	Male	White	20		breaths_per_minute	Respiratory_Rate	E7046
SP39.2.2	Male	White	110		mm_Hg	BP_Systolic	E6802
SP39.2.2	Male	White	65		mm_Hg	BP_Diastolic	E6797
SP39.2.2	Male	White	75		mm_Hg	Mean_Arterial_Pressure_(MAP)	E6954
SP39.2.2	Male	White	99		%	Oxygen_Saturation_(SpO2)	E6997
SP39.2.2	Male	White		At rest	_	Activity_During_Vital_Signs	E6792
SP39.2.2	Male	White		Outpatient Visit	_	Vital_Sign_Reason	E7080
SP39.2.2	Male	White		Infrared ear thermometer (oral mode)	_	Temperature_Device	E7076
SP39.2.2	Male	White		Brachial artery	_	Heart_Rate/Pulse_Source	E6890
SP39.2.2	Male	White		Right arm	_	BP_Location	E6801
SP39.2.2	Male	White	36.5		degrees_C	Temperature	E7075
SP39.2.2	Male	White	120		BPM	Heart_Rate/Pulse	E6887
SP39.2.2	Male	White	20		breaths_per_minute	Respiratory_Rate	E7046
SP39.2.2	Male	White	100		%	Oxygen_Saturation_(SpO2)	E6997
SP39.2.2	Male	White		At rest	_	Activity_During_Vital_Signs	E6792
SP39.2.2	Male	White		Outpatient Visit	_	Vital_Sign_Reason	E7080
SP39.2.2	Male	White		Infrared ear thermometer (oral mode)	_	Temperature_Device	E7076
SP39.2.2	Male	White	35.7		degrees_C	Temperature	E7075
SP39.2.2	Male	White	90		BPM	Heart_Rate/Pulse	E6887
SP39.2.2	Male	White	20		breaths_per_minute	Respiratory_Rate	E7046
SP39.2.2	Male	White	109		mm_Hg	BP_Systolic	E6802
SP39.2.2	Male	White	58		mm_Hg	BP_Diastolic	E6797
SP39.2.2	Male	White	70		mm_Hg	Mean_Arterial_Pressure_(MAP)	E6954
SP39.2.2	Male	White	99		%	Oxygen_Saturation_(SpO2)	E6997
SP39.2.2	Male	White		At rest	_	Activity_During_Vital_Signs	E6792
SP39.2.2	Male	White		Outpatient Visit	_	Vital_Sign_Reason	E7080
SP39.2.2	Male	White		Infrared ear thermometer (oral mode)	_	Temperature_Device	E7076
SP39.2.2	Male	White		Brachial artery	_	Heart_Rate/Pulse_Source	E6890
SP39.2.2	Male	White		Left arm	_	BP_Location	E6801
SP39.2.2	Male	White	36.4		degrees_C	Temperature	E7075
SP39.2.2	Male	White	112		BPM	Heart_Rate/Pulse	E6887
SP39.2.2	Male	White	22		breaths_per_minute	Respiratory_Rate	E7046
SP39.2.2	Male	White	96		mm_Hg	BP_Systolic	E6802
SP39.2.2	Male	White	58		mm_Hg	BP_Diastolic	E6797
SP39.2.2	Male	White	69		mm_Hg	Mean_Arterial_Pressure_(MAP)	E6954
SP39.2.2	Male	White	98		%	Oxygen_Saturation_(SpO2)	E6997
SP39.2.2	Male	White		At rest	_	Activity_During_Vital_Signs	E6792
SP39.2.2	Male	White		Outpatient Visit	_	Vital_Sign_Reason	E7080
SP39.2.2	Male	White		Infrared ear thermometer (oral mode)	_	Temperature_Device	E7076
SP39.2.2	Male	White		Brachial artery	_	Heart_Rate/Pulse_Source	E6890
SP39.2.2	Male	White		Left arm	_	BP_Location	E6801
SP39.2.2	Male	White	97		bpm	EKG:Heart_Rate	E8728
SP39.2.2	Male	White	36.5		degrees_C	Temperature	E7075
SP39.2.2	Male	White	85		BPM	Heart_Rate/Pulse	E6887
SP39.2.2	Male	White	22		breaths_per_minute	Respiratory_Rate	E7046
SP39.2.2	Male	White	110		mm_Hg	BP_Systolic	E6802
SP39.2.2	Male	White	47		mm_Hg	BP_Diastolic	E6797
SP39.2.2	Male	White	62		mm_Hg	Mean_Arterial_Pressure_(MAP)	E6954
SP39.2.2	Male	White		Outpatient Visit	_	Vital_Sign_Reason	E7080
SP39.2.2	Male	White		Infrared ear thermometer (oral mode)	_	Temperature_Device	E7076
SP39.2.2	Male	White		Brachial artery	_	Heart_Rate/Pulse_Source	E6890
SP39.2.2	Male	White		Left arm	_	BP_Location	E6801
SP39.2.2	Male	White		Normal		Respiratory_Depth	E7045
SP39.2.2	Male	White		Regular		Respiratory_Rhythm_at_Rest	E7047
SP39.2.2	Male	White		Regular		Respiratory_Rhythm_on_Exertion	E7048
SP39.2.2	Male	White	36		degrees_C	Temperature	E7075
SP39.2.2	Male	White	83		BPM	Heart_Rate/Pulse	E6887
SP39.2.2	Male	White	24		breaths_per_minute	Respiratory_Rate	E7046
SP39.2.2	Male	White	95		mm_Hg	BP_Systolic	E6802
SP39.2.2	Male	White	49		mm_Hg	BP_Diastolic	E6797
SP39.2.2	Male	White	60		mm_Hg	Mean_Arterial_Pressure_(MAP)	E6954
SP39.2.2	Male	White	98		%	Oxygen_Saturation_(SpO2)	E6997
SP39.2.2	Male	White	102		cm	Height_(cm)	E6892
SP39.2.2	Male	White	17.7		kg	Weight_(kg)	E7081
SP39.2.2	Male	White	17		kg/M2	Body_Mass_Index_(BMI)	E6795
SP39.2.2	Male	White	0.7		M2	Body_Surface_Area_(BSA)	E6796
SP39.2.2	Male	White		At rest	_	Activity_During_Vital_Signs	E6792
SP39.2.2	Male	White		Outpatient Visit	_	Vital_Sign_Reason	E7080
SP39.2.2	Male	White		Infrared ear thermometer (oral mode)	_	Temperature_Device	E7076
SP39.2.2	Male	White		Brachial artery	_	Heart_Rate/Pulse_Source	E6890
SP39.2.2	Male	White		Left arm	_	BP_Location	E6801
SP39.2.1	Male	White	44		mmHg	Echo:Blood_Pressure_Diastolic	E9317
SP39.2.1	Male	White	98		mmHg	Echo:Blood_Pressure_Systolic	E9327
SP39.2.1	Male	White	119		cm	Echo:Height_(cm,in)	E9390
SP39.2.1	Male	White	20.84		mmHg	Echo:Pulmonary_Artery_(PA)_Systolic_Pressure	E9568
SP39.2.1	Male	White	68		beats/min	Echo:Visit_Heart_Rate_(HR)	E9703
SP39.2.1	Male	White	22		kg	Echo:Weight_(kg,lb)	E9704
SP39.2.1	Male	White	36.3		degrees_C	Temperature	E7075
SP39.2.1	Male	White	54		BPM	Heart_Rate/Pulse	E6887
SP39.2.1	Male	White	20		breaths_per_minute	Respiratory_Rate	E7046
SP39.2.1	Male	White	97		mm_Hg	BP_Systolic	E6802
SP39.2.1	Male	White	43		mm_Hg	BP_Diastolic	E6797
SP39.2.1	Male	White	55		mm_Hg	Mean_Arterial_Pressure_(MAP)	E6954
SP39.2.1	Male	White	100		%	Oxygen_Saturation_(SpO2)	E6997
SP39.2.1	Male	White		At rest	_	Activity_During_Vital_Signs	E6792
SP39.2.1	Male	White		Outpatient Visit	_	Vital_Sign_Reason	E7080
SP39.2.1	Male	White		Infrared ear thermometer (oral mode)	_	Temperature_Device	E7076
SP39.2.1	Male	White		Brachial artery	_	Heart_Rate/Pulse_Source	E6890
SP39.2.1	Male	White		Left arm	_	BP_Location	E6801
SP39.2.1	Male	White	36.2		degrees_C	Temperature	E7075
SP39.2.1	Male	White	56		BPM	Heart_Rate/Pulse	E6887
SP39.2.1	Male	White	20		breaths_per_minute	Respiratory_Rate	E7046
SP39.2.1	Male	White	99		mm_Hg	BP_Systolic	E6802
SP39.2.1	Male	White	42		mm_Hg	BP_Diastolic	E6797
SP39.2.1	Male	White	55		mm_Hg	Mean_Arterial_Pressure_(MAP)	E6954
SP39.2.1	Male	White	100		%	Oxygen_Saturation_(SpO2)	E6997
SP39.2.1	Male	White		At rest	_	Activity_During_Vital_Signs	E6792
SP39.2.1	Male	White		Outpatient Visit	_	Vital_Sign_Reason	E7080
SP39.2.1	Male	White		Infrared ear thermometer (oral mode)	_	Temperature_Device	E7076
SP39.2.1	Male	White		Brachial artery	_	Heart_Rate/Pulse_Source	E6890
SP39.2.1	Male	White		Left arm	_	BP_Location	E6801
SP39.2.1	Male	White	36.4		degrees_C	Temperature	E7075
SP39.2.1	Male	White	58		BPM	Heart_Rate/Pulse	E6887
SP39.2.1	Male	White	20		breaths_per_minute	Respiratory_Rate	E7046
SP39.2.1	Male	White	110		mm_Hg	BP_Systolic	E6802
SP39.2.1	Male	White	48		mm_Hg	BP_Diastolic	E6797
SP39.2.1	Male	White	63		mm_Hg	Mean_Arterial_Pressure_(MAP)	E6954
SP39.2.1	Male	White	100		%	Oxygen_Saturation_(SpO2)	E6997
SP39.2.1	Male	White		At rest	_	Activity_During_Vital_Signs	E6792
SP39.2.1	Male	White		Outpatient Visit	_	Vital_Sign_Reason	E7080
SP39.2.1	Male	White		Infrared ear thermometer (oral mode)	_	Temperature_Device	E7076
SP39.2.1	Male	White		Left arm	_	BP_Location	E6801
SP39.2.1	Male	White	61		bpm	EKG:Heart_Rate	E8728
SP39.2.1	Male	White		Normal		Respiratory_Depth	E7045
SP39.2.1	Male	White		Regular		Respiratory_Rhythm_at_Rest	E7047
SP39.2.1	Male	White		Regular		Respiratory_Rhythm_on_Exertion	E7048
SP39.2.1	Male	White	36.6		degrees_C	Temperature	E7075
SP39.2.1	Male	White	68		BPM	Heart_Rate/Pulse	E6887
SP39.2.1	Male	White	22		breaths_per_minute	Respiratory_Rate	E7046
SP39.2.1	Male	White	104		mm_Hg	BP_Systolic	E6802
SP39.2.1	Male	White	50		mm_Hg	BP_Diastolic	E6797
SP39.2.1	Male	White	54		mm_Hg	Mean_Arterial_Pressure_(MAP)	E6954
SP39.2.1	Male	White	100		%	Oxygen_Saturation_(SpO2)	E6997
SP39.2.1	Male	White	118.8		cm	Height_(cm)	E6892
SP39.2.1	Male	White	21.6		kg	Weight_(kg)	E7081
SP39.2.1	Male	White	15.3		kg/M2	Body_Mass_Index_(BMI)	E6795
SP39.2.1	Male	White	0.85		M2	Body_Surface_Area_(BSA)	E6796
SP39.2.1	Male	White		At rest	_	Activity_During_Vital_Signs	E6792
SP39.2.1	Male	White		Outpatient Visit	_	Vital_Sign_Reason	E7080
SP39.2.1	Male	White		Infrared ear thermometer (oral mode)	_	Temperature_Device	E7076
SP39.2.1	Male	White		Brachial artery	_	Heart_Rate/Pulse_Source	E6890
SP39.2.1	Male	White		Left arm	_	BP_Location	E6801
SP40.2.1	Female	Unknown Race	36.3		degrees_C	Temperature	E7075
SP40.2.1	Female	Unknown Race	84		BPM	Heart_Rate/Pulse	E6887
SP40.2.1	Female	Unknown Race	20		breaths_per_minute	Respiratory_Rate	E7046
SP40.2.1	Female	Unknown Race	96		mm_Hg	BP_Systolic	E6802
SP40.2.1	Female	Unknown Race	58		mm_Hg	BP_Diastolic	E6797
SP40.2.1	Female	Unknown Race	67		mm_Hg	Mean_Arterial_Pressure_(MAP)	E6954
SP40.2.1	Female	Unknown Race	100		%	Oxygen_Saturation_(SpO2)	E6997
SP40.2.1	Female	Unknown Race		At rest	_	Activity_During_Vital_Signs	E6792
SP40.2.1	Female	Unknown Race		Outpatient Visit	_	Vital_Sign_Reason	E7080
SP40.2.1	Female	Unknown Race		Infrared ear thermometer (oral mode)	_	Temperature_Device	E7076
SP40.2.1	Female	Unknown Race		Brachial artery	_	Heart_Rate/Pulse_Source	E6890
SP40.2.1	Female	Unknown Race		Left arm	_	BP_Location	E6801
SP40.2.1	Female	Unknown Race	35.8		degrees_C	Temperature	E7075
SP40.2.1	Female	Unknown Race	79		BPM	Heart_Rate/Pulse	E6887
SP40.2.1	Female	Unknown Race	20		breaths_per_minute	Respiratory_Rate	E7046
SP40.2.1	Female	Unknown Race	103		mm_Hg	BP_Systolic	E6802
SP40.2.1	Female	Unknown Race	55		mm_Hg	BP_Diastolic	E6797
SP40.2.1	Female	Unknown Race	66		mm_Hg	Mean_Arterial_Pressure_(MAP)	E6954
SP40.2.1	Female	Unknown Race	99		%	Oxygen_Saturation_(SpO2)	E6997
SP40.2.1	Female	Unknown Race		At rest	_	Activity_During_Vital_Signs	E6792
SP40.2.1	Female	Unknown Race		Outpatient Visit	_	Vital_Sign_Reason	E7080
SP40.2.1	Female	Unknown Race		Infrared ear thermometer (oral mode)	_	Temperature_Device	E7076
SP40.2.1	Female	Unknown Race		Brachial artery	_	Heart_Rate/Pulse_Source	E6890
SP40.2.1	Female	Unknown Race		Left arm	_	BP_Location	E6801
SP40.2.1	Female	Unknown Race	36		degrees_C	Temperature	E7075
SP40.2.1	Female	Unknown Race	74		BPM	Heart_Rate/Pulse	E6887
SP40.2.1	Female	Unknown Race	18		breaths_per_minute	Respiratory_Rate	E7046
SP40.2.1	Female	Unknown Race	88		mm_Hg	BP_Systolic	E6802
SP40.2.1	Female	Unknown Race	51		mm_Hg	BP_Diastolic	E6797
SP40.2.1	Female	Unknown Race	59		mm_Hg	Mean_Arterial_Pressure_(MAP)	E6954
SP40.2.1	Female	Unknown Race	100		%	Oxygen_Saturation_(SpO2)	E6997
SP40.2.1	Female	Unknown Race		Outpatient Visit	_	Vital_Sign_Reason	E7080
SP40.2.1	Female	Unknown Race		Infrared ear thermometer (oral mode)	_	Temperature_Device	E7076
SP40.2.1	Female	Unknown Race		Brachial artery	_	Heart_Rate/Pulse_Source	E6890
SP40.2.1	Female	Unknown Race		Right arm	_	BP_Location	E6801
SP40.2.1	Female	Unknown Race	35.8		degrees_C	Temperature	E7075
SP40.2.1	Female	Unknown Race	117		BPM	Heart_Rate/Pulse	E6887
SP40.2.1	Female	Unknown Race	20		breaths_per_minute	Respiratory_Rate	E7046
SP40.2.1	Female	Unknown Race	106		mm_Hg	BP_Systolic	E6802
SP40.2.1	Female	Unknown Race	62		mm_Hg	BP_Diastolic	E6797
SP40.2.1	Female	Unknown Race	72		mm_Hg	Mean_Arterial_Pressure_(MAP)	E6954
SP40.2.1	Female	Unknown Race	100		%	Oxygen_Saturation_(SpO2)	E6997
SP40.2.1	Female	Unknown Race		At rest	_	Activity_During_Vital_Signs	E6792
SP40.2.1	Female	Unknown Race		Outpatient Visit	_	Vital_Sign_Reason	E7080
SP40.2.1	Female	Unknown Race		Infrared ear thermometer (oral mode)	_	Temperature_Device	E7076
SP40.2.1	Female	Unknown Race		Brachial artery	_	Heart_Rate/Pulse_Source	E6890
SP40.2.1	Female	Unknown Race		Right arm	_	BP_Location	E6801
SP40.2.1	Female	Unknown Race	35.7		degrees_C	Temperature	E7075
SP40.2.1	Female	Unknown Race	89		BPM	Heart_Rate/Pulse	E6887
SP40.2.1	Female	Unknown Race	20		breaths_per_minute	Respiratory_Rate	E7046
SP40.2.1	Female	Unknown Race	98		mm_Hg	BP_Systolic	E6802
SP40.2.1	Female	Unknown Race	75		mm_Hg	BP_Diastolic	E6797
SP40.2.1	Female	Unknown Race	35.9		degrees_C	Temperature	E7075
SP40.2.1	Female	Unknown Race	110		BPM	Heart_Rate/Pulse	E6887
SP40.2.1	Female	Unknown Race	20		breaths_per_minute	Respiratory_Rate	E7046
SP40.2.1	Female	Unknown Race	117		mm_Hg	BP_Systolic	E6802
SP40.2.1	Female	Unknown Race	67		mm_Hg	BP_Diastolic	E6797
SP40.2.1	Female	Unknown Race	79		mm_Hg	Mean_Arterial_Pressure_(MAP)	E6954
SP40.2.1	Female	Unknown Race	100		%	Oxygen_Saturation_(SpO2)	E6997
SP40.2.1	Female	Unknown Race		At rest	_	Activity_During_Vital_Signs	E6792
SP40.2.1	Female	Unknown Race		Outpatient Visit	_	Vital_Sign_Reason	E7080
SP40.2.1	Female	Unknown Race		Infrared ear thermometer (oral mode)	_	Temperature_Device	E7076
SP40.2.1	Female	Unknown Race		Brachial artery	_	Heart_Rate/Pulse_Source	E6890
SP40.2.1	Female	Unknown Race		Left arm	_	BP_Location	E6801
SP40.2.1	Female	Unknown Race	35		degrees_C	Temperature	E7075
SP40.2.1	Female	Unknown Race	117		BPM	Heart_Rate/Pulse	E6887
SP40.2.1	Female	Unknown Race	22		breaths_per_minute	Respiratory_Rate	E7046
SP40.2.1	Female	Unknown Race	115		mm_Hg	BP_Systolic	E6802
SP40.2.1	Female	Unknown Race	68		mm_Hg	BP_Diastolic	E6797
SP40.2.1	Female	Unknown Race	80		mm_Hg	Mean_Arterial_Pressure_(MAP)	E6954
SP40.2.1	Female	Unknown Race	98		%	Oxygen_Saturation_(SpO2)	E6997
SP40.2.1	Female	Unknown Race		At rest	_	Activity_During_Vital_Signs	E6792
SP40.2.1	Female	Unknown Race		Outpatient Visit	_	Vital_Sign_Reason	E7080
SP40.2.1	Female	Unknown Race		Infrared ear thermometer (oral mode)	_	Temperature_Device	E7076
SP40.2.1	Female	Unknown Race		Brachial artery	_	Heart_Rate/Pulse_Source	E6890
SP40.2.1	Female	Unknown Race		Left arm	_	BP_Location	E6801
SP40.2.1	Female	Unknown Race		Normal		Respiratory_Depth	E7045
SP40.2.1	Female	Unknown Race		Regular		Respiratory_Rhythm_at_Rest	E7047
SP40.2.1	Female	Unknown Race		Regular		Respiratory_Rhythm_on_Exertion	E7048
SP40.2.1	Female	Unknown Race	88		bpm	EKG:Heart_Rate	E8728
SP40.2.1	Female	Unknown Race	36.9		degrees_C	Temperature	E7075
SP40.2.1	Female	Unknown Race	109		BPM	Heart_Rate/Pulse	E6887
SP40.2.1	Female	Unknown Race	22		breaths_per_minute	Respiratory_Rate	E7046
SP40.2.1	Female	Unknown Race	112		mm_Hg	BP_Systolic	E6802
SP40.2.1	Female	Unknown Race	67		mm_Hg	BP_Diastolic	E6797
SP40.2.1	Female	Unknown Race	77		mm_Hg	Mean_Arterial_Pressure_(MAP)	E6954
SP40.2.1	Female	Unknown Race	99		%	Oxygen_Saturation_(SpO2)	E6997
SP40.2.1	Female	Unknown Race	129.5		cm	Height_(cm)	E6892
SP40.2.1	Female	Unknown Race	22		kg	Weight_(kg)	E7081
SP40.2.1	Female	Unknown Race	13.1		kg/M2	Body_Mass_Index_(BMI)	E6795
SP40.2.1	Female	Unknown Race	0.91		M2	Body_Surface_Area_(BSA)	E6796
SP40.2.1	Female	Unknown Race		At rest	_	Activity_During_Vital_Signs	E6792
SP40.2.1	Female	Unknown Race		Routine Order	_	Vital_Sign_Reason	E7080
SP40.2.1	Female	Unknown Race		Infrared ear thermometer (oral mode)	_	Temperature_Device	E7076
SP40.2.1	Female	Unknown Race		Brachial artery	_	Heart_Rate/Pulse_Source	E6890
SP40.2.1	Female	Unknown Race		Left arm	_	BP_Location	E6801
SP35.2.2	Male	White	1.95		m2	Echo:Body_Surface_Area_(BSA)	E9331
SP35.2.2	Male	White	54		bpm	Echo:Heart_Rate	E9385
SP35.2.2	Male	White	181		cm	Echo:Height_(cm,in)	E9390
SP35.2.2	Male	White	76		kg	Echo:Weight_(kg,lb)	E9704
SP35.2.2	Male	White	35.7		degrees_C	Temperature	E7075
SP35.2.2	Male	White	66		BPM	Heart_Rate/Pulse	E6887
SP35.2.2	Male	White	18		breaths_per_minute	Respiratory_Rate	E7046
SP35.2.2	Male	White	101		mm_Hg	BP_Systolic	E6802
SP35.2.2	Male	White	69		mm_Hg	BP_Diastolic	E6797
SP35.2.2	Male	White	70		mm_Hg	Mean_Arterial_Pressure_(MAP)	E6954
SP35.2.2	Male	White	99		%	Oxygen_Saturation_(SpO2)	E6997
SP35.2.2	Male	White		At rest	_	Activity_During_Vital_Signs	E6792
SP35.2.2	Male	White		Outpatient Visit	_	Vital_Sign_Reason	E7080
SP35.2.2	Male	White		Infrared ear thermometer (oral mode)	_	Temperature_Device	E7076
SP35.2.2	Male	White		Brachial artery	_	Heart_Rate/Pulse_Source	E6890
SP35.2.2	Male	White		Left arm	_	BP_Location	E6801
SP35.2.2	Male	White	36		degrees_C	Temperature	E7075
SP35.2.2	Male	White	68		BPM	Heart_Rate/Pulse	E6887
SP35.2.2	Male	White	18		breaths_per_minute	Respiratory_Rate	E7046
SP35.2.2	Male	White	133		mm_Hg	BP_Systolic	E6802
SP35.2.2	Male	White	75		mm_Hg	BP_Diastolic	E6797
SP35.2.2	Male	White	79		mm_Hg	Mean_Arterial_Pressure_(MAP)	E6954
SP35.2.2	Male	White	100		%	Oxygen_Saturation_(SpO2)	E6997
SP35.2.2	Male	White		At rest	_	Activity_During_Vital_Signs	E6792
SP35.2.2	Male	White		Outpatient Visit	_	Vital_Sign_Reason	E7080
SP35.2.2	Male	White		Infrared ear thermometer (oral mode)	_	Temperature_Device	E7076
SP35.2.2	Male	White		Brachial artery	_	Heart_Rate/Pulse_Source	E6890
SP35.2.2	Male	White		Right arm	_	BP_Location	E6801
SP35.2.2	Male	White	36.1		degrees_C	Temperature	E7075
SP35.2.2	Male	White	72		BPM	Heart_Rate/Pulse	E6887
SP35.2.2	Male	White	18		breaths_per_minute	Respiratory_Rate	E7046
SP35.2.2	Male	White	103		mm_Hg	BP_Systolic	E6802
SP35.2.2	Male	White	54		mm_Hg	BP_Diastolic	E6797
SP35.2.2	Male	White	66		mm_Hg	Mean_Arterial_Pressure_(MAP)	E6954
SP35.2.2	Male	White	100		%	Oxygen_Saturation_(SpO2)	E6997
SP35.2.2	Male	White		At rest	_	Activity_During_Vital_Signs	E6792
SP35.2.2	Male	White		Outpatient Visit	_	Vital_Sign_Reason	E7080
SP35.2.2	Male	White		Infrared ear thermometer (oral mode)	_	Temperature_Device	E7076
SP35.2.2	Male	White		Brachial artery	_	Heart_Rate/Pulse_Source	E6890
SP35.2.2	Male	White		Left arm	_	BP_Location	E6801
SP35.2.2	Male	White	54		bpm	EKG:Heart_Rate	E8728
SP35.2.2	Male	White	61		bpm	EKG:Heart_Rate	E8728
SP35.2.2	Male	White	56		bpm	EKG:Heart_Rate	E8728
SP35.2.2	Male	White	35.7		degrees_C	Temperature	E7075
SP35.2.2	Male	White	58		BPM	Heart_Rate/Pulse	E6887
SP35.2.2	Male	White	18		breaths_per_minute	Respiratory_Rate	E7046
SP35.2.2	Male	White	106		mm_Hg	BP_Systolic	E6802
SP35.2.2	Male	White	58		mm_Hg	BP_Diastolic	E6797
SP35.2.2	Male	White	100		%	Oxygen_Saturation_(SpO2)	E6997
SP35.2.2	Male	White	35.4		degrees_C	Temperature	E7075
SP35.2.2	Male	White	57		BPM	Heart_Rate/Pulse	E6887
SP35.2.2	Male	White	18		breaths_per_minute	Respiratory_Rate	E7046
SP35.2.2	Male	White	90		mm_Hg	BP_Systolic	E6802
SP35.2.2	Male	White	61		mm_Hg	BP_Diastolic	E6797
SP35.2.2	Male	White	68		mm_Hg	Mean_Arterial_Pressure_(MAP)	E6954
SP35.2.2	Male	White	99		%	Oxygen_Saturation_(SpO2)	E6997
SP35.2.2	Male	White		At rest	_	Activity_During_Vital_Signs	E6792
SP35.2.2	Male	White		Outpatient Visit	_	Vital_Sign_Reason	E7080
SP35.2.2	Male	White		Infrared ear thermometer (oral mode)	_	Temperature_Device	E7076
SP35.2.2	Male	White		Brachial artery	_	Heart_Rate/Pulse_Source	E6890
SP35.2.2	Male	White		Left arm	_	BP_Location	E6801
SP35.2.2	Male	White	35.8		degrees_C	Temperature	E7075
SP35.2.2	Male	White	69		BPM	Heart_Rate/Pulse	E6887
SP35.2.2	Male	White	18		breaths_per_minute	Respiratory_Rate	E7046
SP35.2.2	Male	White	104		mm_Hg	BP_Systolic	E6802
SP35.2.2	Male	White	69		mm_Hg	BP_Diastolic	E6797
SP35.2.2	Male	White	77		mm_Hg	Mean_Arterial_Pressure_(MAP)	E6954
SP35.2.2	Male	White	99		%	Oxygen_Saturation_(SpO2)	E6997
SP35.2.2	Male	White	181		cm	Height_(cm)	E6892
SP35.2.2	Male	White	75.5		kg	Weight_(kg)	E7081
SP35.2.2	Male	White	23		kg/M2	Body_Mass_Index_(BMI)	E6795
SP35.2.2	Male	White	1.96		M2	Body_Surface_Area_(BSA)	E6796
SP35.2.2	Male	White		At rest	_	Activity_During_Vital_Signs	E6792
SP35.2.2	Male	White		Outpatient Visit	_	Vital_Sign_Reason	E7080
SP35.2.2	Male	White		Infrared ear thermometer (oral mode)	_	Temperature_Device	E7076
SP35.2.2	Male	White		Brachial artery	_	Heart_Rate/Pulse_Source	E6890
SP35.2.2	Male	White		Left arm	_	BP_Location	E6801
SP40.2.2	Male	Other Race	36		degrees_C	Temperature	E7075
SP40.2.2	Male	Other Race	89		BPM	Heart_Rate/Pulse	E6887
SP40.2.2	Male	Other Race	20		breaths_per_minute	Respiratory_Rate	E7046
SP40.2.2	Male	Other Race	110		mm_Hg	BP_Systolic	E6802
SP40.2.2	Male	Other Race	56		mm_Hg	BP_Diastolic	E6797
SP40.2.2	Male	Other Race	67		mm_Hg	Mean_Arterial_Pressure_(MAP)	E6954
SP40.2.2	Male	Other Race	99		%	Oxygen_Saturation_(SpO2)	E6997
SP40.2.2	Male	Other Race		At rest	_	Activity_During_Vital_Signs	E6792
SP40.2.2	Male	Other Race		Outpatient Visit	_	Vital_Sign_Reason	E7080
SP40.2.2	Male	Other Race		Infrared ear thermometer (oral mode)	_	Temperature_Device	E7076
SP40.2.2	Male	Other Race		Brachial artery	_	Heart_Rate/Pulse_Source	E6890
SP40.2.2	Male	Other Race		Left arm	_	BP_Location	E6801
SP40.2.2	Male	Other Race	36.4		degrees_C	Temperature	E7075
SP40.2.2	Male	Other Race	88		BPM	Heart_Rate/Pulse	E6887
SP40.2.2	Male	Other Race	20		breaths_per_minute	Respiratory_Rate	E7046
SP40.2.2	Male	Other Race	106		mm_Hg	BP_Systolic	E6802
SP40.2.2	Male	Other Race	64		mm_Hg	BP_Diastolic	E6797
SP40.2.2	Male	Other Race	74		mm_Hg	Mean_Arterial_Pressure_(MAP)	E6954
SP40.2.2	Male	Other Race	98		%	Oxygen_Saturation_(SpO2)	E6997
SP40.2.2	Male	Other Race		At rest	_	Activity_During_Vital_Signs	E6792
SP40.2.2	Male	Other Race		Outpatient Visit	_	Vital_Sign_Reason	E7080
SP40.2.2	Male	Other Race		Infrared ear thermometer (oral mode)	_	Temperature_Device	E7076
SP40.2.2	Male	Other Race		Brachial artery	_	Heart_Rate/Pulse_Source	E6890
SP40.2.2	Male	Other Race		Left arm	_	BP_Location	E6801
SP40.2.2	Male	Other Race		Normal		Respiratory_Depth	E7045
SP40.2.2	Male	Other Race		Regular		Respiratory_Rhythm_at_Rest	E7047
SP40.2.2	Male	Other Race	36.2		degrees_C	Temperature	E7075
SP40.2.2	Male	Other Race	101		BPM	Heart_Rate/Pulse	E6887
SP40.2.2	Male	Other Race	20		breaths_per_minute	Respiratory_Rate	E7046
SP40.2.2	Male	Other Race	111		mm_Hg	BP_Systolic	E6802
SP40.2.2	Male	Other Race	73		mm_Hg	BP_Diastolic	E6797
SP40.2.2	Male	Other Race	81		mm_Hg	Mean_Arterial_Pressure_(MAP)	E6954
SP40.2.2	Male	Other Race	100		%	Oxygen_Saturation_(SpO2)	E6997
SP40.2.2	Male	Other Race	24.7		kg	Weight_(kg)	E7081
SP40.2.2	Male	Other Race		At rest	_	Activity_During_Vital_Signs	E6792
SP40.2.2	Male	Other Race		Routine Order	_	Vital_Sign_Reason	E7080
SP40.2.2	Male	Other Race		Infrared ear thermometer (oral mode)	_	Temperature_Device	E7076
SP40.2.2	Male	Other Race		Brachial artery	_	Heart_Rate/Pulse_Source	E6890
SP40.2.2	Male	Other Race		Right arm	_	BP_Location	E6801
SP40.2.2	Male	Other Race		Normal		Respiratory_Depth	E7045
SP40.2.2	Male	Other Race		Regular		Respiratory_Rhythm_at_Rest	E7047
SP40.2.2	Male	Other Race		Regular		Respiratory_Rhythm_on_Exertion	E7048
SP40.2.2	Male	Other Race		Regular | Unlabored		Sleep_Respirations	E7074
SP40.2.2	Male	Other Race	35.9		degrees_C	Temperature	E7075
SP40.2.2	Male	Other Race	94		BPM	Heart_Rate/Pulse	E6887
SP40.2.2	Male	Other Race	22		breaths_per_minute	Respiratory_Rate	E7046
SP40.2.2	Male	Other Race	117		mm_Hg	BP_Systolic	E6802
SP40.2.2	Male	Other Race	84		mm_Hg	BP_Diastolic	E6797
SP40.2.2	Male	Other Race	90		mm_Hg	Mean_Arterial_Pressure_(MAP)	E6954
SP40.2.2	Male	Other Race	99		%	Oxygen_Saturation_(SpO2)	E6997
SP40.2.2	Male	Other Race		After activity	_	Activity_During_Vital_Signs	E6792
SP40.2.2	Male	Other Race		Routine Order	_	Vital_Sign_Reason	E7080
SP40.2.2	Male	Other Race		Infrared ear thermometer (oral mode)	_	Temperature_Device	E7076
SP40.2.2	Male	Other Race		Brachial artery	_	Heart_Rate/Pulse_Source	E6890
SP40.2.2	Male	Other Race		Right arm	_	BP_Location	E6801
SP40.2.2	Male	Other Race		Normal		Respiratory_Depth	E7045
SP40.2.2	Male	Other Race		Regular		Respiratory_Rhythm_at_Rest	E7047
SP40.2.2	Male	Other Race		Regular		Respiratory_Rhythm_on_Exertion	E7048
SP40.2.2	Male	Other Race		Regular | Unlabored		Sleep_Respirations	E7074
SP40.2.2	Male	Other Race		Normal		Respiratory_Depth	E7045
SP40.2.2	Male	Other Race		Regular		Respiratory_Rhythm_at_Rest	E7047
SP40.2.2	Male	Other Race		Regular		Respiratory_Rhythm_on_Exertion	E7048
SP40.2.2	Male	Other Race		Regular | Unlabored		Sleep_Respirations	E7074
SP40.2.2	Male	Other Race	36.9		degrees_C	Temperature	E7075
SP40.2.2	Male	Other Race	99		BPM	Heart_Rate/Pulse	E6887
SP40.2.2	Male	Other Race	20		breaths_per_minute	Respiratory_Rate	E7046
SP40.2.2	Male	Other Race	113		mm_Hg	BP_Systolic	E6802
SP40.2.2	Male	Other Race	55		mm_Hg	BP_Diastolic	E6797
SP40.2.2	Male	Other Race	69		mm_Hg	Mean_Arterial_Pressure_(MAP)	E6954
SP40.2.2	Male	Other Race	100		%	Oxygen_Saturation_(SpO2)	E6997
SP40.2.2	Male	Other Race		At rest	_	Activity_During_Vital_Signs	E6792
SP40.2.2	Male	Other Race		Routine Order	_	Vital_Sign_Reason	E7080
SP40.2.2	Male	Other Race		Infrared ear thermometer (oral mode)	_	Temperature_Device	E7076
SP40.2.2	Male	Other Race		Brachial artery	_	Heart_Rate/Pulse_Source	E6890
SP40.2.2	Male	Other Race		Right arm	_	BP_Location	E6801
SP40.2.2	Male	Other Race	36.3		degrees_C	Temperature	E7075
SP40.2.2	Male	Other Race	119		BPM	Heart_Rate/Pulse	E6887
SP40.2.2	Male	Other Race	20		breaths_per_minute	Respiratory_Rate	E7046
SP40.2.2	Male	Other Race	106		mm_Hg	BP_Systolic	E6802
SP40.2.2	Male	Other Race	63		mm_Hg	BP_Diastolic	E6797
SP40.2.2	Male	Other Race	72		mm_Hg	Mean_Arterial_Pressure_(MAP)	E6954
SP40.2.2	Male	Other Race	100		%	Oxygen_Saturation_(SpO2)	E6997
SP40.2.2	Male	Other Race		At rest	_	Activity_During_Vital_Signs	E6792
SP40.2.2	Male	Other Race		Routine Order	_	Vital_Sign_Reason	E7080
SP40.2.2	Male	Other Race		Infrared ear thermometer (oral mode)	_	Temperature_Device	E7076
SP40.2.2	Male	Other Race		Brachial artery	_	Heart_Rate/Pulse_Source	E6890
SP40.2.2	Male	Other Race		Right arm	_	BP_Location	E6801
SP40.2.2	Male	Other Race		Normal		Respiratory_Depth	E7045
SP40.2.2	Male	Other Race		Regular		Respiratory_Rhythm_at_Rest	E7047
SP40.2.2	Male	Other Race		Regular		Respiratory_Rhythm_on_Exertion	E7048
SP40.2.2	Male	Other Race		Regular | Unlabored		Sleep_Respirations	E7074
SP40.2.2	Male	Other Race	36.2		degrees_C	Temperature	E7075
SP40.2.2	Male	Other Race	101		BPM	Heart_Rate/Pulse	E6887
SP40.2.2	Male	Other Race	22		breaths_per_minute	Respiratory_Rate	E7046
SP40.2.2	Male	Other Race	116		mm_Hg	BP_Systolic	E6802
SP40.2.2	Male	Other Race	71		mm_Hg	BP_Diastolic	E6797
SP40.2.2	Male	Other Race	80		mm_Hg	Mean_Arterial_Pressure_(MAP)	E6954
SP40.2.2	Male	Other Race	100		%	Oxygen_Saturation_(SpO2)	E6997
SP40.2.2	Male	Other Race		At rest	_	Activity_During_Vital_Signs	E6792
SP40.2.2	Male	Other Race		Routine Order	_	Vital_Sign_Reason	E7080
SP40.2.2	Male	Other Race		Infrared ear thermometer (oral mode)	_	Temperature_Device	E7076
SP40.2.2	Male	Other Race		Brachial artery	_	Heart_Rate/Pulse_Source	E6890
SP40.2.2	Male	Other Race		Right arm	_	BP_Location	E6801
SP40.2.2	Male	Other Race	36.6		degrees_C	Temperature	E7075
SP40.2.2	Male	Other Race	80		BPM	Heart_Rate/Pulse	E6887
SP40.2.2	Male	Other Race	22		breaths_per_minute	Respiratory_Rate	E7046
SP40.2.2	Male	Other Race	113		mm_Hg	BP_Systolic	E6802
SP40.2.2	Male	Other Race	75		mm_Hg	BP_Diastolic	E6797
SP40.2.2	Male	Other Race	84		mm_Hg	Mean_Arterial_Pressure_(MAP)	E6954
SP40.2.2	Male	Other Race	99		%	Oxygen_Saturation_(SpO2)	E6997
SP40.2.2	Male	Other Race	24.5		kg	Weight_(kg)	E7081
SP40.2.2	Male	Other Race		At rest	_	Activity_During_Vital_Signs	E6792
SP40.2.2	Male	Other Race		Routine Order	_	Vital_Sign_Reason	E7080
SP40.2.2	Male	Other Race		Infrared ear thermometer (oral mode)	_	Temperature_Device	E7076
SP40.2.2	Male	Other Race		Brachial artery	_	Heart_Rate/Pulse_Source	E6890
SP40.2.2	Male	Other Race		Right arm	_	BP_Location	E6801
SP40.2.2	Male	Other Race	36.9		degrees_C	Temperature	E7075
SP40.2.2	Male	Other Race	70		BPM	Heart_Rate/Pulse	E6887
SP40.2.2	Male	Other Race	22		breaths_per_minute	Respiratory_Rate	E7046
SP40.2.2	Male	Other Race	112		mm_Hg	BP_Systolic	E6802
SP40.2.2	Male	Other Race	66		mm_Hg	BP_Diastolic	E6797
SP40.2.2	Male	Other Race	75		mm_Hg	Mean_Arterial_Pressure_(MAP)	E6954
SP40.2.2	Male	Other Race	99		%	Oxygen_Saturation_(SpO2)	E6997
SP40.2.2	Male	Other Race		At rest	_	Activity_During_Vital_Signs	E6792
SP40.2.2	Male	Other Race		Routine Order	_	Vital_Sign_Reason	E7080
SP40.2.2	Male	Other Race		Infrared ear thermometer (oral mode)	_	Temperature_Device	E7076
SP40.2.2	Male	Other Race		Brachial artery	_	Heart_Rate/Pulse_Source	E6890
SP40.2.2	Male	Other Race		Left arm	_	BP_Location	E6801
SP40.2.2	Male	Other Race		Normal		Respiratory_Depth	E7045
SP40.2.2	Male	Other Race		Regular		Respiratory_Rhythm_at_Rest	E7047
SP40.2.2	Male	Other Race		Regular		Respiratory_Rhythm_on_Exertion	E7048
SP40.2.2	Male	Other Race		Regular | Unlabored		Sleep_Respirations	E7074
SP40.2.2	Male	Other Race	36.1		degrees_C	Temperature	E7075
SP40.2.2	Male	Other Race	90		BPM	Heart_Rate/Pulse	E6887
SP40.2.2	Male	Other Race	22		breaths_per_minute	Respiratory_Rate	E7046
SP40.2.2	Male	Other Race	111		mm_Hg	BP_Systolic	E6802
SP40.2.2	Male	Other Race	63		mm_Hg	BP_Diastolic	E6797
SP40.2.2	Male	Other Race	75		mm_Hg	Mean_Arterial_Pressure_(MAP)	E6954
SP40.2.2	Male	Other Race	98		%	Oxygen_Saturation_(SpO2)	E6997
SP40.2.2	Male	Other Race		While sleeping	_	Activity_During_Vital_Signs	E6792
SP40.2.2	Male	Other Race		Routine Order	_	Vital_Sign_Reason	E7080
SP40.2.2	Male	Other Race		Infrared ear thermometer (oral mode)	_	Temperature_Device	E7076
SP40.2.2	Male	Other Race		Right arm	_	BP_Location	E6801
SP40.2.2	Male	Other Race	36.7		degrees_C	Temperature	E7075
SP40.2.2	Male	Other Race		Routine Order	_	Vital_Sign_Reason	E7080
SP40.2.2	Male	Other Race		Infrared ear thermometer (oral mode)	_	Temperature_Device	E7076
SP40.2.2	Male	Other Race	36.1		degrees_C	Temperature	E7075
SP40.2.2	Male	Other Race	79		BPM	Heart_Rate/Pulse	E6887
SP40.2.2	Male	Other Race	22		breaths_per_minute	Respiratory_Rate	E7046
SP40.2.2	Male	Other Race	106		mm_Hg	BP_Systolic	E6802
SP40.2.2	Male	Other Race	59		mm_Hg	BP_Diastolic	E6797
SP40.2.2	Male	Other Race	69		mm_Hg	Mean_Arterial_Pressure_(MAP)	E6954
SP40.2.2	Male	Other Race	98		%	Oxygen_Saturation_(SpO2)	E6997
SP40.2.2	Male	Other Race		While sleeping	_	Activity_During_Vital_Signs	E6792
SP40.2.2	Male	Other Race		Routine Order	_	Vital_Sign_Reason	E7080
SP40.2.2	Male	Other Race		Infrared ear thermometer (oral mode)	_	Temperature_Device	E7076
SP40.2.2	Male	Other Race		Right arm	_	BP_Location	E6801
SP40.2.2	Male	Other Race	36.8		degrees_C	Temperature	E7075
SP40.2.2	Male	Other Race	97		BPM	Heart_Rate/Pulse	E6887
SP40.2.2	Male	Other Race	20		breaths_per_minute	Respiratory_Rate	E7046
SP40.2.2	Male	Other Race	114		mm_Hg	BP_Systolic	E6802
SP40.2.2	Male	Other Race	69		mm_Hg	BP_Diastolic	E6797
SP40.2.2	Male	Other Race	79		mm_Hg	Mean_Arterial_Pressure_(MAP)	E6954
SP40.2.2	Male	Other Race	99		%	Oxygen_Saturation_(SpO2)	E6997
SP40.2.2	Male	Other Race		At rest	_	Activity_During_Vital_Signs	E6792
SP40.2.2	Male	Other Race		Routine Order	_	Vital_Sign_Reason	E7080
SP40.2.2	Male	Other Race		Infrared ear thermometer (oral mode)	_	Temperature_Device	E7076
SP40.2.2	Male	Other Race		plse ox	_	Heart_Rate/Pulse_Source	E6890
SP40.2.2	Male	Other Race		Right arm	_	BP_Location	E6801
SP40.2.2	Male	Other Race		Normal		Respiratory_Depth	E7045
SP40.2.2	Male	Other Race		Regular		Respiratory_Rhythm_at_Rest	E7047
SP40.2.2	Male	Other Race	36.3		degrees_C	Temperature	E7075
SP40.2.2	Male	Other Race	105		BPM	Heart_Rate/Pulse	E6887
SP40.2.2	Male	Other Race	20		breaths_per_minute	Respiratory_Rate	E7046
SP40.2.2	Male	Other Race	118		mm_Hg	BP_Systolic	E6802
SP40.2.2	Male	Other Race	66		mm_Hg	BP_Diastolic	E6797
SP40.2.2	Male	Other Race	100		%	Oxygen_Saturation_(SpO2)	E6997
SP40.2.2	Male	Other Race	24.4		kg	Weight_(kg)	E7081
SP40.2.2	Male	Other Race		At rest	_	Activity_During_Vital_Signs	E6792
SP40.2.2	Male	Other Race		Inpatient Admission	_	Vital_Sign_Reason	E7080
SP40.2.2	Male	Other Race		Infrared ear thermometer (oral mode)	_	Temperature_Device	E7076
SP40.2.2	Male	Other Race		Brachial artery	_	Heart_Rate/Pulse_Source	E6890
SP40.2.2	Male	Other Race		Right arm	_	BP_Location	E6801
SP40.2.2	Male	Other Race	69		mmHg	Echo:Blood_Pressure_Diastolic	E9317
SP40.2.2	Male	Other Race	113		mmHg	Echo:Blood_Pressure_Systolic	E9327
SP40.2.2	Male	Other Race	125		cm	Echo:Height_(cm,in)	E9390
SP40.2.2	Male	Other Race	96		beats/min	Echo:Visit_Heart_Rate_(HR)	E9703
SP40.2.2	Male	Other Race	27		kg	Echo:Weight_(kg,lb)	E9704
SP40.2.2	Male	Other Race	84		BPM	Heart_Rate/Pulse	E6887
SP40.2.2	Male	Other Race	116		mm_Hg	BP_Systolic	E6802
SP40.2.2	Male	Other Race	80		mm_Hg	BP_Diastolic	E6797
SP40.2.2	Male	Other Race		Outpatient Visit	_	Vital_Sign_Reason	E7080
SP40.2.2	Male	Other Race	94		BPM	Heart_Rate/Pulse	E6887
SP40.2.2	Male	Other Race	124		mm_Hg	BP_Systolic	E6802
SP40.2.2	Male	Other Race	68		mm_Hg	BP_Diastolic	E6797
SP40.2.2	Male	Other Race	100		%	Oxygen_Saturation_(SpO2)	E6997
SP40.2.2	Male	Other Race		Outpatient Visit	_	Vital_Sign_Reason	E7080
SP40.2.2	Male	Other Race	35.4		degrees_C	Temperature	E7075
SP40.2.2	Male	Other Race	84		BPM	Heart_Rate/Pulse	E6887
SP40.2.2	Male	Other Race	18		breaths_per_minute	Respiratory_Rate	E7046
SP40.2.2	Male	Other Race	113		mm_Hg	BP_Systolic	E6802
SP40.2.2	Male	Other Race	69		mm_Hg	BP_Diastolic	E6797
SP40.2.2	Male	Other Race	78		mm_Hg	Mean_Arterial_Pressure_(MAP)	E6954
SP40.2.2	Male	Other Race	99		%	Oxygen_Saturation_(SpO2)	E6997
SP40.2.2	Male	Other Race		At rest	_	Activity_During_Vital_Signs	E6792
SP40.2.2	Male	Other Race		Routine Order	_	Vital_Sign_Reason	E7080
SP40.2.2	Male	Other Race		Infrared ear thermometer (oral mode)	_	Temperature_Device	E7076
SP40.2.2	Male	Other Race		Brachial artery	_	Heart_Rate/Pulse_Source	E6890
SP40.2.2	Male	Other Race		Left arm	_	BP_Location	E6801
SP40.2.2	Male	Other Race	105		BPM	Heart_Rate/Pulse	E6887
SP40.2.2	Male	Other Race	126		mm_Hg	BP_Systolic	E6802
SP40.2.2	Male	Other Race	86		mm_Hg	BP_Diastolic	E6797
SP40.2.2	Male	Other Race	98		%	Oxygen_Saturation_(SpO2)	E6997
SP40.2.2	Male	Other Race		At rest	_	Activity_During_Vital_Signs	E6792
SP40.2.2	Male	Other Race	80		bpm	EKG:Heart_Rate	E8728
SP40.2.2	Male	Other Race	36.1		degrees_C	Temperature	E7075
SP40.2.2	Male	Other Race	102		BPM	Heart_Rate/Pulse	E6887
SP40.2.2	Male	Other Race	20		breaths_per_minute	Respiratory_Rate	E7046
SP40.2.2	Male	Other Race	111		mm_Hg	BP_Systolic	E6802
SP40.2.2	Male	Other Race	69		mm_Hg	BP_Diastolic	E6797
SP40.2.2	Male	Other Race	79		mm_Hg	Mean_Arterial_Pressure_(MAP)	E6954
SP40.2.2	Male	Other Race	97		%	Oxygen_Saturation_(SpO2)	E6997
SP40.2.2	Male	Other Race		At rest	_	Activity_During_Vital_Signs	E6792
SP40.2.2	Male	Other Race		Outpatient Visit	_	Vital_Sign_Reason	E7080
SP40.2.2	Male	Other Race		Infrared ear thermometer (oral mode)	_	Temperature_Device	E7076
SP40.2.2	Male	Other Race		Brachial artery	_	Heart_Rate/Pulse_Source	E6890
SP40.2.2	Male	Other Race		Right arm	_	BP_Location	E6801
SP40.2.2	Male	Other Race	36.5		degrees_C	Temperature	E7075
SP40.2.2	Male	Other Race	114		BPM	Heart_Rate/Pulse	E6887
SP40.2.2	Male	Other Race	22		breaths_per_minute	Respiratory_Rate	E7046
SP40.2.2	Male	Other Race	110		mm_Hg	BP_Systolic	E6802
SP40.2.2	Male	Other Race	69		mm_Hg	BP_Diastolic	E6797
SP40.2.2	Male	Other Race	78		mm_Hg	Mean_Arterial_Pressure_(MAP)	E6954
SP40.2.2	Male	Other Race	98		%	Oxygen_Saturation_(SpO2)	E6997
SP40.2.2	Male	Other Race		At rest	_	Activity_During_Vital_Signs	E6792
SP40.2.2	Male	Other Race		Outpatient Visit	_	Vital_Sign_Reason	E7080
SP40.2.2	Male	Other Race		Infrared ear thermometer (oral mode)	_	Temperature_Device	E7076
SP40.2.2	Male	Other Race		Brachial artery	_	Heart_Rate/Pulse_Source	E6890
SP40.2.2	Male	Other Race		Left arm	_	BP_Location	E6801
SP40.2.2	Male	Other Race	35.4		degrees_C	Temperature	E7075
SP40.2.2	Male	Other Race	86		BPM	Heart_Rate/Pulse	E6887
SP40.2.2	Male	Other Race	18		breaths_per_minute	Respiratory_Rate	E7046
SP40.2.2	Male	Other Race	98		mm_Hg	BP_Systolic	E6802
SP40.2.2	Male	Other Race	40		mm_Hg	BP_Diastolic	E6797
SP40.2.2	Male	Other Race	55		mm_Hg	Mean_Arterial_Pressure_(MAP)	E6954
SP40.2.2	Male	Other Race	100		%	Oxygen_Saturation_(SpO2)	E6997
SP40.2.2	Male	Other Race		At rest	_	Activity_During_Vital_Signs	E6792
SP40.2.2	Male	Other Race		Post procedure/test	_	Vital_Sign_Reason	E7080
SP40.2.2	Male	Other Race		Infrared ear thermometer (oral mode)	_	Temperature_Device	E7076
SP40.2.2	Male	Other Race		Brachial artery	_	Heart_Rate/Pulse_Source	E6890
SP40.2.2	Male	Other Race		Left arm	_	BP_Location	E6801
SP40.2.2	Male	Other Race	36.2		degrees_C	Temperature	E7075
SP40.2.2	Male	Other Race	104		BPM	Heart_Rate/Pulse	E6887
SP40.2.2	Male	Other Race	20		breaths_per_minute	Respiratory_Rate	E7046
SP40.2.2	Male	Other Race	108		mm_Hg	BP_Systolic	E6802
SP40.2.2	Male	Other Race	65		mm_Hg	BP_Diastolic	E6797
SP40.2.2	Male	Other Race	75		mm_Hg	Mean_Arterial_Pressure_(MAP)	E6954
SP40.2.2	Male	Other Race	100		%	Oxygen_Saturation_(SpO2)	E6997
SP40.2.2	Male	Other Race		At rest	_	Activity_During_Vital_Signs	E6792
SP40.2.2	Male	Other Race		Left arm	_	BP_Location	E6801
SP40.2.2	Male	Other Race	82		bpm	EKG:Heart_Rate	E8728
SP40.2.2	Male	Other Race		Normal		Respiratory_Depth	E7045
SP40.2.2	Male	Other Race		Regular		Respiratory_Rhythm_at_Rest	E7047
SP40.2.2	Male	Other Race		Regular		Respiratory_Rhythm_on_Exertion	E7048
SP40.2.2	Male	Other Race	36.7		degrees_C	Temperature	E7075
SP40.2.2	Male	Other Race	109		BPM	Heart_Rate/Pulse	E6887
SP40.2.2	Male	Other Race	22		breaths_per_minute	Respiratory_Rate	E7046
SP40.2.2	Male	Other Race	118		mm_Hg	BP_Systolic	E6802
SP40.2.2	Male	Other Race	68		mm_Hg	BP_Diastolic	E6797
SP40.2.2	Male	Other Race	79		mm_Hg	Mean_Arterial_Pressure_(MAP)	E6954
SP40.2.2	Male	Other Race	100		%	Oxygen_Saturation_(SpO2)	E6997
SP40.2.2	Male	Other Race	123.9		cm	Height_(cm)	E6892
SP40.2.2	Male	Other Race	24.6		kg	Weight_(kg)	E7081
SP40.2.2	Male	Other Race	16		kg/M2	Body_Mass_Index_(BMI)	E6795
SP40.2.2	Male	Other Race	0.92		M2	Body_Surface_Area_(BSA)	E6796
SP40.2.2	Male	Other Race		At rest	_	Activity_During_Vital_Signs	E6792
SP40.2.2	Male	Other Race		Routine Order	_	Vital_Sign_Reason	E7080
SP40.2.2	Male	Other Race		Infrared ear thermometer (oral mode)	_	Temperature_Device	E7076
SP40.2.2	Male	Other Race		Brachial artery	_	Heart_Rate/Pulse_Source	E6890
SP40.2.2	Male	Other Race		Left arm	_	BP_Location	E6801

### Sheet: Table_7_Severity_scores
Manuscript_ID	VISIT_AGE_YRS_Range	UBDRS_PHYSICAL_WEIGHTED_SCORE	UBDRS_CAPABILITY_WEIGHTED_SCORE	UBDRS_CGI_WEIGHTED_SCORE		Manuscript_ID	Visit_Age_Years_Range	COG_VERBAL_IQ		Manuscript_ID	Vine_VISIT_AGE_Yrs_range	Vine_COMPOSITE_STANDARD_SCORE		Manuscript_ID	Age_Yrs_Range
SP1.2.2	11~15	4	10	11.6667		SP1.2.2	11~15	100		SP1.2.2	11~15	88		SP1.2.2	11~15
SP2.2.3	6~10	3	7	12.8333		SP2.2.3	6~10	73		SP2.2.3	6~10	72		SP2.2.3	6~10
SP3.2.1	6~10	10.7692	6	16.3333		SP3.2.1	6~10	81		SP3.2.1	6~10	53		SP3.2.1	6~10
SP4.2.2	6~10	4	8	9.33333		SP4.2.2	6~10	106		SP4.2.2	6~10	77		SP4.2.2	6~10
SP5.2.1	16~20	1	13	14		SP5.2.1	16~20	95		SP5.2.1	16~20	107		SP5.2.1
SP5.2.2	11~15	1	13	10.5		SP5.2.2	11~15	108		SP5.2.2	11~15	110		SP5.2.2	11~15
SP6.2.1	11~15	33	4	19.8333		SP6.2.1	11~15	55		SP6.2.1	11~15	34		SP6.2.1	11~15
SP7.2.1	16~20	36	3	19.8333		SP7.2.1				SP7.2.1	11~15	23		SP7.2.1	11~15
SP8.2.1	16~20	18	4	19.8333		SP8.2.1	16~20	55		SP8.2.1	16~20	35		SP8.2.1	16~20
SP9.2.1	16~20	20	6	18.6667		SP9.2.1	16~20	70		SP9.2.1	16~20	42		SP9.2.1	16~20
SP10.2.1	16~20	58	4	22.1667		SP10.2.1	16~20	66		SP10.2.1	16~20	46		SP10.2.1	16~20
SP10.2.5	6~10	5	14	10.5		SP10.2.5	6~10	100		SP10.2.5	6~10	83		SP10.2.5	6~10
SP11.2.4	6~10	6	9	12.8333		SP11.2.4				SP11.2.4	6~10	82		SP11.2.4	6~10
SP12.2.1	6~10	10	9	11.6667		SP12.2.1	6~10	95		SP12.2.1	6~10	70		SP12.2.1	6~10
SP12.2.2	6~10	4	11	12.8333		SP12.2.2	6~10	92		SP12.2.2	6~10	78		SP12.2.2	6~10
SP13.2.3	6~10	19	5	16.3333		SP13.2.3	6~10	55		SP13.2.3	6~10	66		SP13.2.3	6~10
SP14.2.2	6~10	3	11	9.33333		SP14.2.2	6~10	100		SP14.2.2	6~10	81		SP14.2.2	6~10
SP15.2.1	6~10	2	10	14		SP15.2.1	6~10	70		SP15.2.1	6~10	84		SP15.2.1	6~10
SP16.2.1	16~20	9	6	18.6667		SP16.2.1	16~20	68		SP16.2.1	16~20	50		SP16.2.1	16~20
SP16.2.2	11~15	22	4	21		SP16.2.2	11~15	59		SP16.2.2	11~15	26		SP16.2.2	11~15
SP17.2.1	16~20	61	1	24.5		SP17.2.1				SP17.2.1	16~20	20		SP17.2.1	16~20
SP18.2.1	11~15	37.3333	6	24.5		SP18.2.1	11~15	45		SP18.2.1	11~15	35		SP18.2.1	11~15
SP19.2.1	0~5	N/A	0	7		SP19.2.1				SP19.2.1	0~5	88		SP19.2.1	0~5
SP20.2.1	11~15	64	6	24.5		SP20.2.1	11~15	50		SP20.2.1	11~15	29		SP20.2.1	11~15
SP21.2.1	6~10	10	7	9.33333		SP21.2.1	6~10	93		SP21.2.1	6~10	68		SP21.2.1	6~10
SP26.2.2	6~10	4	9	11.6667		SP26.2.2	6~10	100		SP26.2.2	6~10	84		SP26.2.2	6~10
SP27.2.1	6~10	5	6	10.5		SP27.2.1				SP27.2.1	6~10	73		SP27.2.1	6~10
SP28.2.1	6~10	5.18519	7	10.5		SP28.2.1				SP28.2.1	6~10	81		SP28.2.1	6~10
SP29.2.2	26~30	2	12	8.16667		SP29.2.2	26~30	116		SP29.2.2	26~30	115		SP29.2.2	26~30
SP32.2.1	11~15	21	6	18.6667		SP32.2.1	11~15	59		SP32.2.1	11~15	62		SP32.2.1	11~15
SP32.2.2	6~10	13	7	17.5		SP32.2.2				SP32.2.2	6~10	49		SP32.2.2	6~10
SP33.2.2	75~80	3	12.7273	8.16667		SP33.2.2	75~80	91		SP33.2.2				SP33.2.2	75~80
SP34.2.1	6~10	3	10	10.5		SP34.2.1	6~10	81		SP34.2.1	6~10	79		SP34.2.1	6~10
SP1.2.3	11~15	7	9	18.6667		SP1.2.3				SP1.2.3	6~10	78		SP1.2.3	11~15
SP35.2.2	16~20					SP35.2.2	16~20	63		SP35.2.2	16~20	26		SP35.2.2	16~20
SP36.2.1	16~20					SP36.2.1	16~20	50		SP36.2.1	16~20	20		SP36.2.1	16~20
SP37.2.1	6~10	3	11	8.16667		SP37.2.1	6~10	108		SP37.2.1	6~10	87		SP37.2.1	6~10
SP38.2.3	11~15	9	7	16.3333		SP38.2.3	11~15	81		SP38.2.3	11~15			SP38.2.3	11~15
SP39.2.2	0~5					SP39.2.2	0~5			SP39.2.2	0~5			SP39.2.2	0~5
SP39.2.1	6~10	5	9	14		SP39.2.1	6~10			SP39.2.1	6~10			SP39.2.1	6~10
SP40.2.2	6~10					SP40.2.2	6~10			SP40.2.2	6~10			SP40.2.2	6~10
SP40.2.1	6~10					SP40.2.1	6~10			SP40.2.1	6~10			SP40.2.1	6~10
gray fill	Data not available at the time of analysis
